# Human IL-34 Deficiency Primes Microglia Toward Alzheimer’s Disease-Associated States

**DOI:** 10.64898/2026.02.21.26346696

**Authors:** Francisco Hernandez-Rasco, Rocío Ruiz, Itziar de Rojas, Raquel Puerta, Clara Garcia-Mayor, Ana María Espinosa-Oliva, Juan García-Revilla, Paula Bayon, Alberto Rivera-Ramos, Farah Real Oualit, Sebastián Jiménez, Maria Eugenia Saez, Rocío M. de Pablos, Feiyang Zhao, Claudia Olive, Pilar Sanz, Xavier Montalbán, Sergi Valero, Amanda Cano, María Victoria Fernández, Anne Marie Wells, Jose Enrique Cavazos, Sudha Seshadri, Merce Boada, Santos Mañes, Michael T. Heneka, Francisco Javier Vitorica, Alfredo Ramirez, José Luis Venero, Agustín Ruiz

**Affiliations:** Instituto de Biomedicina de Sevilla, IBIS/Hospital Universitario Virgen del Rocío/CSIC/Universidad de Sevilla, Sevilla, Spain; Departamento de Bioquímica y Biología Molecular, Facultad de Farmacia, Universidad de Sevilla, Sevilla, Spain; Research Center and Memory Clinic. Ace Alzheimer Center Barcelona- Universitat Internacional de Catalunya, Barcelona, Spain; Luxembourg Centre for Systems Biomedicine (LCSB), University of Luxembourg, Esch-sur-Alzette, Luxembourg; Doctorate in Biotechnology, Facultat de Farmàcia i Ciències de l’Alimentació, Universitat de Barcelona, Avda. Diagonal 643, 08028, Barcelona, Spain; Centro de Investigación Biomédica en Red sobre Enfermedades Neurodegenerativas (CIBERNED), Madrid, Spain; CAEBi, Centro Andaluz de Estudios Bioinformáticos, Sevilla, Spain; Glenn Biggs Institute for Alzheimer’s & Neurodegenerative Diseases, University of Texas at San Antonio, San Antonio, TX, USA; Department of Neurology, Multiple Sclerosis Centre of Catalonia (Cemcat), Hospital Universitari Vall d’Hebron, Universitat Autònoma de Barcelona, Barcelona, Spain; South Texas Alzheimer’s Disease Research Center, San Antonio, TX, USA; Department of Neurology. Long School of Medicine, University of Texas at San Antonio, San Antonio, Texas, USA; Department of Immunology and Oncology, Centro Nacional de Biotecnología/Consejo Superior de Investigaciones Científicas, Madrid, Spain; Division of Neurogenetics and Molecular Psychiatry, Department of Psychiatry and Psychotherapy, Faculty of Medicine and University Hospital Cologne, University of Cologne, Cologne, Germany; Department of Old Age Psychiatry and Cognitive Disorders, University Hospital Bonn, Bonn, Germany; Cologne Excellence Cluster on Cellular Stress Responses in Aging-Associated Diseases (CECAD), University of Cologne, Cologne, Germany; Department of Psychiatry. Long School of Medicine, University of Texas at San Antonio, San Antonio, Texas, USA; Department of Microbiology, Immunology and Molecular Genetics. Long School of Medicine, University of Texas at San Antonio, San Antonio, Texas, USA

## Abstract

**Background:** Genome-wide association studies (GWAS), with independent replication in large European consortia, have identified a common nonsense variant in IL-34 (Y213X) as a genetic risk factor for late-onset Alzheimer’s disease (AD). However, the biological consequences of this IL-34 mutation in humans, its prevalence in the population, and the mechanisms by which IL-34-Y213X alters microglial homeostasis, cerebrospinal fluid (CSF) proteomic networks, and amyloid pathology remain poorly understood.

**Methods:** We combined human genetics, cerebrospinal fluid (CSF) and serum proteomics, transcriptomics, large-scale phenome-wide association analyses, and preclinical experimental models to define the impact of human IL-34 deficiency. IL-34 concentrations were first quantified in CSF and serum from deeply phenotyped AD cohorts stratified by the common IL-34-Y213X nonsense variant. IL-34 levels and IL-34-Y213X status were then integrated with unbiased CSF proteomic networks and AD biomarkers. Transcriptomic profiling of purified microglia from IL-34 knockout mice was performed to assess disease-associated microglial programs. Using APP/PS1 mice lacking IL-34, we examined the effects of IL-34 deficiency on microglial survival, tiling, and plaque encapsulation. Finally, we performed postmortem analyses of temporal cortex from AD patients carrying IL-34-Y213X to assess microglial density, spatial organization, and plaque-associated responses.

**Findings:** IL-34-Y213X was a strong, dose-dependent loss-of-function (LOF) allele that reduced IL-34 levels by up to 2.5 standard deviations in CSF and serum and was common in multiple populations. IL-34 deficiency reshaped CSF proteomic networks, downregulating axon guidance and microglial support modules while upregulating inflammatory and extracellular matrix signatures, and showed pleiotropic associations with neurological, inflammatory, and metabolic traits. Transcriptomic analysis of sorted microglia from healthy 9-month-old IL-34KO compare to wild-type mice revealed a profound pro-inflammatory and disease-associated microglial transcriptional program enriched for disease-associated microglia (DAM) signatures, inflammatory pathways, and AD risk genes including *APOE, CLU,* and *CASS4*. In APP/PS1 mice, genetic IL-34 deletion selectively depleted homeostatic gray-matter microglia, disrupted microglial tiling, and impaired plaque encapsulation, resulting in altered amyloid structure and enhancing neuritic injury. Concordantly, AD patients homozygous for IL-34-Y213X displayed markedly reduced cortical microglial density and increased microglial spatial dispersion, indicating a breakdown of the microglial network organization in the human brain.

**Interpretation:** A common human IL-34 LOF variant creates a naturally occurring model of IL-34 deficiency that links microglial survival, CSF network signatures, and amyloid pathology in both mice and humans. Importantly, IL-34 deficiency alone is sufficient to induce inflammatory, AD-associated microglial states beyond simply reducing microglial number. These findings identify IL-34/CSF1R signaling as a critical determinant of microglial resilience and a potential upstream pathway linking human genetic variation to AD susceptibility, highlighting IL-34-dependent pathways as promising targets for disease modification.

**Funding:** This work was supported by grants from the Spanish Ministerio de Ciencia, Innovación y Universidades/FEDER/UE (PID2024-157400OB-I00) and FORTALECE program (FORT23/00008; Instituto de Salud Carlos III, Spain) to RRL and JLV, ISCIII of Spain co-financed by FEDER funds (European Union) through grants PI24/00308 (JV) and CIBERNED collaborative grant 2022/01 to JV, PID2023-147125OB-I00 and CEX2023-001386-S (Severo Ochoa Programme) to SMTBC. A.R. is supported by STAR Award. University of Texas System. Tx, United States, The South Texas ADRC. National Institute of Aging. National Institutes of Health. USA. (P30AG066546), the Keith M. Orme and Pat Vigeon Orme Endowed Chair in Alzheimer’s and Neurodegenerative Diseases (2024-2025) and Patricia Ruth Frederick Distinguished Chair for Precision Therapeutics in Alzheimer’s and Neurodegenerative Diseases (2025-2028). AR is also supported by the Agency for Innovation and Entrepreneurship (VLAIO) grant N° PR067/21 for the HARPONE project and the ADAPTED project the EU/EFPIA Innovative Medicines Initiative Joint Undertaking Grant N° 115975 and CIBERNED (ISCIII).

## Supplementary tables 1-11 for "Human IL-34 Deficiency Primes Microglia Toward Alzheimer’s Disease-Associated States" (part 4 of 8)

### Sheet: Table S9 (continued)
Supplementary Table 9:GSEA raw data
TC0700002453.mm.2	5,31	5,06	0,25	0,16	T	F	1,19	0,1876	0,6217	F	NM_001029893; ENSMUST00000094798; BC099404; uc009fjl.1	Psg26	pregnancy-specific glycoprotein 26	chr7	-	Coding	18474582	18484149
TC0700002454.mm.2	5,22	4,58	0,18	0,23	T	T	1,56	0,0089	0,2230	T	NM_054060; ENSMUST00000094795; BC100352; OTTMUST00000114047; uc009fjm.1	Psg25	pregnancy-specific glycoprotein 25	chr7	-	Coding	18519702	18532269
TC0700002455.mm.2	6,43	6,37	0,42	0,2	T	T	1,04	0,7625	0,9257	T	NM_001037168; ENSMUST00000094794; BC100351; uc009fjn.1	Psg27	pregnancy-specific glycoprotein 27	chr7	-	Coding	18556514	18567305
TC0700002456.mm.2	5,68	5,92	0,42	0,6	T	T	-1,18	0,9864	0,9966	T	NM_020261; ENSMUST00000057810; OTTMUST00000114046; uc009fjo.1	Psg23	pregnancy-specific glycoprotein 23	chr7	-	Coding	18606343	18616501
TC0700002457.mm.2	6,78	6,59	0,63	0,24	T	T	1,14	0,5864	0,8508	T	NM_027403; ENSMUST00000094793; ENSMUST00000182128; ENSMUST00000182228; ENSMUST00000182933; BC100324; BC100325; OTTMUST00000114040; OTTMUST00000114041; OTTMUST00000114044; OTTMUST00000114045; uc009fjp.1	Psg21	pregnancy-specific glycoprotein 21	chr7	-	Multiple_Complex	18646654	18656725
TC0700002458.mm.2	7,23	6,77	0,49	0,44	T	T	1,38	0,3806	0,7524	T	NM_054058; OTTMUST00000041544; uc012faq.1	Psg20	pregnancy-specific glycoprotein 20	chr7	-	Coding	18674107	18686185
TC0700002460.mm.2	7,46	7,24	0,28	0,35	T	T	1,16	0,3360	0,7235	T	NM_011964; ENSMUST00000004657; ENSMUST00000182681; ENSMUST00000182853; ENSMUST00000182916; BC099467; OTTMUST00000114035; OTTMUST00000114036; OTTMUST00000114037; OTTMUST00000114038; uc009fjr.2; uc012fas.1	Psg19	pregnancy specific glycoprotein 19	chr7	-	Multiple_Complex	18789125	18798520
TC0700002461.mm.2	5,99	6,03	0,18	0,29	T	T	-1,03	0,8492	0,9518	T	NM_007677; ENSMUST00000004655; BC100345; OTTMUST00000041543; uc009fjs.1	Psg17	pregnancy specific glycoprotein 17	chr7	-	Coding	18813937	18821607
TC0700002462.mm.2	7,2	7,29	0,19	0,2	T	T	-1,06	0,1642	0,5995	T	NM_001033314; ENSMUST00000098780; ENSMUST00000133506; ENSMUST00000135467; ENSMUST00000139077; ENSMUST00000150065; OTTMUST00000079246; OTTMUST00000079247; OTTMUST00000079248; OTTMUST00000079249; OTTMUST00000079250; uc009fjw.1; uc009fjx.1	Ccdc61	coiled-coil domain containing 61	chr7	-	Coding	18890883	18910415
TC0700002465.mm.2	6,07	6,08	0,21	0,21	T	T	-1,01	0,7993	0,9368	T	ENSMUST00000098778	Gm10676	predicted gene 10676 [Source:MGI Symbol;Acc:MGI:3704283]	chr7	-	Coding	18989554	18992774
TC0700002468.mm.2	6,39	6,31	0,22	0,25	T	T	1,05	0,8719	0,9594	T	NM_008260; ENSMUST00000036018; ENSMUST00000153321; BC037083; OTTMUST00000048523; OTTMUST00000048524; uc009fkd.1; uc009fke.1	Foxa3	forkhead box A3	chr7	-	Multiple_Complex	19013282	19023539
TC0700002469.mm.2	5,64	5,72	0,19	0,2	T	T	-1,06	0,4169	0,7743	T	ENSMUST00000127433; ENSMUST00000141380	Gm4969	predicted gene 4969 [Source:MGI Symbol;Acc:MGI:3647482]	chr7	-	Multiple_Complex	19101551	19118368
TC0700002471.mm.2	7,51	7,78	0,69	0,64	T	T	-1,21	0,2675	0,6786	T	NM_026111; ENSMUST00000032566; BC058181; uc009fku.1	Qpctl	glutaminyl-peptide cyclotransferase-like	chr7	-	Coding	19140217	19149206
TC0700002472.mm.2	6,71	6,76	0,26	0,14	T	T	-1,04	0,5788	0,8468	T	NM_001080815; ENSMUST00000094790; BC120671; BC120673; uc009fkw.1; uc009fkx.1; uc009fky.1	Gipr	gastric inhibitory polypeptide receptor	chr7	-	Coding	19157125	19166127
TC0700002474.mm.2	12,91	13,58	0,33	0,21	T	T	-1,59	0,0380	0,3789	T	NM_001282021; NM_001282022; NM_009499; NR_104069; ENSMUST00000032561; ENSMUST00000161488; ENSMUST00000162717; BC010223; BC015289; OTTMUST00000060545; OTTMUST00000060546; OTTMUST00000060547; uc009fle.2; uc009flf.2; uc012fba.1	Vasp	vasodilator-stimulated phosphoprotein	chr7	-	Multiple_Complex	19256929	19271854
TC0700002475.mm.2	4,06	3,96	0,17	0,09	T	F	1,07	0,2144	0,6407	F	NM_177691; ENSMUST00000032560; BC096372; uc009flg.1	Ppm1n	protein phosphatase, Mg2+/Mn2+ dependent, 1N (putative)	chr7	-	Coding	19276805	19280049
TC0700002477.mm.2	15,84	15,53	0,4	0,63	T	T	1,24	0,9819	0,9957	T	NM_008036; ENSMUST00000003640; BC132064; BC137994; uc009flk.1; uc012fbb.2	Fosb	FBJ osteosarcoma oncogene B	chr7	-	Coding	19302696	19310045
TC0700002479.mm.2	6,94	6,88	0,39	0,05	T	T	1,04	0,3240	0,7166	T	NM_145822; ENSMUST00000047036; ENSMUST00000176333; BC029206; BC071199; OTTMUST00000110173; OTTMUST00000110174; uc009fln.2	Cd3eap	CD3E antigen, epsilon polypeptide associated protein	chr7	-	Multiple_Complex	19356007	19359483
TC0700002481.mm.2	8,02	8,08	0,09	0,11	T	T	-1,04	0,7708	0,9278	T	NM_001286038; NM_001286039; NM_146182; ENSMUST00000047170; ENSMUST00000108457; ENSMUST00000108458; ENSMUST00000108459; ENSMUST00000125246; ENSMUST00000154419; BC017147; OTTMUST00000056101; OTTMUST00000056102; OTTMUST00000056103; OTTMUST00000056111; OTTMUST00000056112; OTTMUST00000056113	Klc3	kinesin light chain 3	chr7	-	Multiple_Complex	19394437	19404104
TC0700002482.mm.2	6,56	6,47	0,4	0,35	T	T	1,06	0,5622	0,8396	T	NR_073014; NR_073015; uc009flv.1	A930016O22Rik	RIKEN cDNA A930016O22 gene	chr7	-	Multiple_Complex	19417466	19421417
TC0700002483.mm.2	5,26	5,68	0,5	0,64	T	T	-1,34	0,1857	0,6205	T	NM_172279; ENSMUST00000085715; uc009flw.1; uc009fly.1; uc012fbe.1	Mark4	MAP/microtubule affinity regulating kinase 4	chr7	-	Coding	19426075	19458494
TC0700002486.mm.2	8,05	8,09	0,05	0,08	T	T	-1,03	0,5734	0,8439	T	NM_177692; ENSMUST00000077408; BC043666; uc009fma.1	Bloc1s3	biogenesis of lysosomal organelles complex-1, subunit 3	chr7	-	Coding	19505804	19508331
TC0700002487.mm.2	8,03	8,08	0,08	0,13	T	T	-1,04	0,7413	0,9173	T	NM_199149; ENSMUST00000058444; BC070402; uc009fmg.1; uc009fmh.1	Ppp1r37	protein phosphatase 1, regulatory subunit 37	chr7	-	Multiple_Complex	19530800	19562398
TC0700002488.mm.2	8,42	8,65	0,22	0,29	T	T	-1,17	0,4105	0,7709	T	NM_027189; ENSMUST00000051364; ENSMUST00000117222; ENSMUST00000119912; ENSMUST00000122055; ENSMUST00000122127; ENSMUST00000151646; BC028527; OTTMUST00000073147; OTTMUST00000073148; OTTMUST00000073149; OTTMUST00000073150; OTTMUST00000073151; uc009fmi.1	Gemin7	gem (nuclear organelle) associated protein 7	chr7	-	Multiple_Complex	19564946	19573823
TC0700002489.mm.2	11,62	11,61	0,15	0,23	T	T	1,01	0,8794	0,9619	T	NM_016680; ENSMUST00000086041; BC051916	Clasrp	CLK4-associating serine/arginine rich protein	chr7	-	Multiple_Complex	19581043	19604468
TC0700002491.mm.2	7,32	7,41	0,21	0,33	T	T	-1,07	0,2942	0,6984	T	NM_009046; ENSMUST00000049912; ENSMUST00000094762; ENSMUST00000098754; ENSMUST00000130543; ENSMUST00000131759; ENSMUST00000137615; ENSMUST00000141586; ENSMUST00000148040; ENSMUST00000153309; BC019765; BC034523; BC117793; OTTMUST00000048593; OTTMUST00000048594; OTTMUST00000048595; OTTMUST00000048596; OTTMUST00000048597; OTTMUST00000048598; OTTMUST00000048599; OTTMUST00000048600; uc009fmp.1; uc012fbf.1; uc012fbg.1	Relb	avian reticuloendotheliosis viral (v-rel) oncogene related B	chr7	-	Multiple_Complex	19606217	19629438
TC0700002492.mm.2	12,39	12,91	0,29	0,28	T	T	-1,43	0,0101	0,2335	T	NM_019649; ENSMUST00000055242; BC022172; uc009fmq.1; uc009fmr.1	Clptm1	cleft lip and palate associated transmembrane protein 1	chr7	-	Coding	19631580	19665030
TC0700002495.mm.2	7,88	7,64	0,92	0,51	T	T	1,18	0,0986	0,5167	T	NM_001277944; NM_007385; ENSMUST00000003071; BC024657; BC024697; OTTMUST00000082220; OTTMUST00000082221; OTTMUST00000082222; OTTMUST00000082223; OTTMUST00000082224	Apoc2; Apoc4	apolipoprotein C-II; apolipoprotein C-IV	chr7	-	Coding	19671579	19681460
TC0700002496.mm.2	5,93	5,93	0,08	0,24	T	T	-1	0,9327	0,9799	T	NM_001110009; NM_007469; ENSMUST00000045035; ENSMUST00000108451; BC019398; BC094638	Apoc1	apolipoprotein C-I	chr7	-	Coding	19689480	19692659
TC0700002497.mm.2	14,61	12,86	0,67	0,38	T	T	3,36	5,72E-05	0,0354	T	NM_009696; ENSMUST00000003066; ENSMUST00000167646; ENSMUST00000172808; ENSMUST00000172983; ENSMUST00000173739; ENSMUST00000174064; ENSMUST00000174144; ENSMUST00000174191; ENSMUST00000174355; ENSMUST00000174710; BC028816; BC083351; OTTMUST00000098456; OTTMUST00000098457; OTTMUST00000098458; OTTMUST00000098459; OTTMUST00000098460; OTTMUST00000098461; OTTMUST00000098462; OTTMUST00000098463; OTTMUST00000098464; OTTMUST00000098465	Apoe	apolipoprotein E	chr7	-	Coding	19696109	19699166
TC0700002498.mm.2	8,17	8,22	0,45	0,44	T	T	-1,04	0,4170	0,7744	T	NM_001109748; NM_016871; ENSMUST00000032555; ENSMUST00000093552; ENSMUST00000172705; ENSMUST00000173966; ENSMUST00000174476; BC100452; OTTMUST00000098467; OTTMUST00000098468; OTTMUST00000098469; OTTMUST00000098470; OTTMUST00000098471; uc009fna.2; uc009fnb.2; uc009fnc.2; uc012fbi.1	Tomm40	translocase of outer mitochondrial membrane 40 homolog (yeast)	chr7	-	Multiple_Complex	19701313	19715438
TC0700002499.mm.2	7,88	7,95	0,39	0,35	T	T	-1,04	0,3374	0,7243	T	NM_001159724; NM_008990; ENSMUST00000075447; ENSMUST00000108450; BC009088; BC046770; BC059941; uc009fnd.2; uc009fne.3	Pvrl2	poliovirus receptor-related 2	chr7	-	Coding	19716644	19749573
TC0700002500.mm.2	7,75	7,5	0,2	0,24	T	T	1,19	0,4032	0,7675	T	NM_020486; ENSMUST00000003061; ENSMUST00000133271; ENSMUST00000133427; ENSMUST00000135632; ENSMUST00000155244; BC004826; OTTMUST00000078567; OTTMUST00000078568; OTTMUST00000078569; OTTMUST00000078570; OTTMUST00000078571; uc009fnf.1; uc009fng.1	Bcam	basal cell adhesion molecule	chr7	-	Multiple_Complex	19756131	19771016
TC0700002502.mm.2	5,77	5,87	0,19	0,16	T	T	-1,07	0,3892	0,7591	T	NM_001161844; NM_023224; ENSMUST00000043822; ENSMUST00000108449; ENSMUST00000125050; ENSMUST00000131276; ENSMUST00000131602; ENSMUST00000145755; ENSMUST00000148416; BC046337; BC111037; OTTMUST00000072307; OTTMUST00000072308; OTTMUST00000072309; OTTMUST00000072310; OTTMUST00000072311; OTTMUST00000072312; OTTMUST00000072313; uc009fnh.2; uc009fni.2; uc012fbj.1	Cblc	Casitas B-lineage lymphoma c	chr7	-	Multiple_Complex	19778881	19796809
TC0700002503.mm.2	8,22	7,4	0,44	0,26	T	T	1,76	0,0009	0,0957	T	NM_033601; ENSMUST00000120537; ENSMUST00000123375; ENSMUST00000135609; ENSMUST00000139680; ENSMUST00000141996; ENSMUST00000146194; ENSMUST00000152768; OTTMUST00000077737; OTTMUST00000077739; OTTMUST00000077740; OTTMUST00000077741; OTTMUST00000077742; OTTMUST00000077743; OTTMUST00000077744; uc009fnj.1; uc009fnk.2	Bcl3	B cell leukemia/lymphoma 3	chr7	-	Multiple_Complex	19808462	19822770
TC0700002504.mm.2	6,53	6,32	0,12	0,12	T	T	1,15	0,1103	0,5358	T	NM_001033419; ENSMUST00000014830; BC141087; OTTMUST00000097282; uc009fnm.1	Ceacam16	carcinoembryonic antigen-related cell adhesion molecule 16	chr7	-	Coding	19852097	19861299
TC0700002506.mm.2	7,39	7,35	0,15	0,26	T	T	1,02	0,4114	0,7711	T	NM_177036; ENSMUST00000052605; BC107227; BC107228; BC109333; OTTMUST00000073724; uc009fnn.1	Ceacam19	carcinoembryonic antigen-related cell adhesion molecule 19	chr7	-	Coding	19875742	19887965
TC0700002507.mm.2	8,55	8,42	0,59	0,23	T	T	1,09	0,4275	0,7788	T	NM_027514; ENSMUST00000043517; ENSMUST00000159261; ENSMUST00000159413; ENSMUST00000160572; BC013673; BC032283; BC138219; BC138220; OTTMUST00000078105; OTTMUST00000078106; OTTMUST00000078107; OTTMUST00000081421; uc009fno.2; uc009fnp.2	Pvr	poliovirus receptor	chr7	-	Multiple_Complex	19903578	19921160
TC0700002509.mm.2	4,68	4,92	0,41	0,21	T	T	-1,18	0,5429	0,8309	T	NM_027308; ENSMUST00000043440; BC139455; BC139458; uc009fnq.1; uc009fnr.1; uc012fbk.1	Igsf23	immunoglobulin superfamily, member 23	chr7	-	Coding	19937305	19950743
TC0700002511.mm.2	9,11	8,48	1,3	0,76	T	T	1,55	0,5238	0,8232	T	NM_001167149; ENSMUST00000079099; OTTMUST00000098320; uc012fbp.1	Gm16451; Gm16442	predicted pseudogene 16451; predicted gene 16442	chr7	-	Coding	20121656	20122579
TC0700002512.mm.2	9,31	8,73	1,61	0,98	T	T	1,5	0,5538	0,8355	T	NM_001167573; NM_207547; ENSMUST00000098747; OTTMUST00000098321; uc009fnu.1	Gm10666; Vmn1r93	predicted gene 10666; vomeronasal 1 receptor 93	chr7	-	Coding	20138123	20139088
TC0700002513.mm.2	9,24	8,67	1,41	0,8	T	T	1,49	0,4525	0,7914	T	NM_001166723; NM_001166749; ENSMUST00000164526; OTTMUST00000098322; uc012fbq.1	Vmn1r94; Vmn1r142	vomeronasal 1 receptor 94; vomeronasal 1 receptor 142	chr7	-	Coding	20167460	20168377
TC0700002514.mm.2	9,72	9,26	0,72	0,44	T	T	1,38	0,2389	0,6594	T	NM_001167152; NM_001167153; ENSMUST00000169774; OTTMUST00000098324; uc012fbs.1	Gm8653; Gm6164	predicted gene 8653; predicted gene 6164	chr7	-	Coding	20204684	20205607
TC0700002515.mm.2	10,01	9,2	1,91	1,08	T	T	1,75	0,4386	0,7843	T	NM_001167150; ENSMUST00000168580; OTTMUST00000098325; uc012fbt.1	Gm8453; Gm4498; Vmn1r118	predicted gene 8453; predicted gene 4498; vomeronasal 1 receptor 118	chr7	-	Coding	20232908	20233828
TC0700002517.mm.2	11,01	10,17	1,63	0,92	T	T	1,79	0,7160	0,9081	T	NM_001167159; ENSMUST00000172989; OTTMUST00000098326; uc012fbu.1	Gm4187; Gm4133	predicted gene 4187; predicted gene 4133	chr7	-	Coding	20333142	20334065
TC0700002518.mm.2	8	6,98	1,29	0,68	T	T	2,03	0,6763	0,8897	T	NR_030707; BC115870; OTTMUST00000098327; uc012fbv.1	Vmn1r-ps79	vomeronasal 1 receptor, pseudogene 79	chr7	-	Multiple_Complex	20356626	20358918
TC0700002519.mm.2	10,05	9,45	1,46	0,77	T	T	1,51	0,5741	0,8439	T	ENSMUST00000105209; OTTMUST00000098328; uc012fbw.1	Gm5728; Gm8660	predicted gene 5728; predicted gene 8660	chr7	-	Coding	20374493	20375410
TC0700002520.mm.2	9,83	9,3	1,67	0,81	T	T	1,44	0,8083	0,9399	T	NM_001166836; ENSMUST00000164245; OTTMUST00000098330; uc012fby.1	Vmn1r101	vomeronasal 1 receptor 101	chr7	-	Coding	20441670	20442593
TC0700002521.mm.2	7,65	7,36	1,56	1,11	T	T	1,22	0,7954	0,9359	T	NM_001167160; NM_001167161; ENSMUST00000098744; OTTMUST00000098331; uc012fbz.1	Gm10665; Gm10670	predicted gene 10665; predicted gene 10670	chr7	-	Coding	20473960	20474925
TC0700002522.mm.2	8,41	7,72	1,24	1,06	T	T	1,61	0,4231	0,7771	T	NM_001166737; ENSMUST00000163461; OTTMUST00000098332; uc012fca.1	Vmn1r103	vomeronasal 1 receptor 103	chr7	-	Coding	20509617	20510534
TC0700002523.mm.2	8,58	8,23	1,69	0,96	T	T	1,27	0,8207	0,9436	T	ENSMUST00000173886; OTTMUST00000098334; uc012fcc.1	Gm5726; Gm8677	predicted gene 5726; predicted gene 8677	chr7	-	Coding	20544834	20545757
TC0700002524.mm.2	6,64	6,35	0,94	0,37	T	T	1,23	0,5076	0,8157	T	NM_001167162; ENSMUST00000174364; OTTMUST00000098335; uc012fcd.1	Gm4201; Gm4141	predicted gene 4201; predicted gene 4141	chr7	-	Coding	20575321	20576241
TC0700002526.mm.2	9,74	9,31	1,89	1,05	T	T	1,34	0,5600	0,8387	T	NM_001166746; ENSMUST00000179511; OTTMUST00000098247; uc012fcg.1	Vmn1r111	vomeronasal 1 receptor 111	chr7	-	Coding	20702296	20703216
TC0700002527.mm.2	9,05	8,07	1,21	0,89	T	T	1,97	0,4035	0,7677	T	NM_001037248; ENSMUST00000179491; BC147388; BC147389; uc012fch.2	Gm4567; Gm10668; Gm6902	predicted gene 4567; predicted gene 10668; predicted gene 6902	chr7	-	Coding	20724512	20730624
TC0700002528.mm.2	9,29	8,87	1,58	0,97	T	T	1,33	0,6229	0,8675	T	NM_001166837; ENSMUST00000098737; OTTMUST00000098250; uc012fco.1	Vmn1r114	vomeronasal 1 receptor 114	chr7	-	Coding	20811221	20812186
TC0700002529.mm.2	8	7,27	1,19	0,83	T	T	1,67	0,2205	0,6447	T	NM_001166745; ENSMUST00000169374; OTTMUST00000098251; uc012fcp.1	Vmn1r115	vomeronasal 1 receptor 115	chr7	-	Coding	20844098	20844985
TC0700002530.mm.2	10,29	9,86	0,73	0,47	T	T	1,35	0,2969	0,6992	T	NM_001166743; ENSMUST00000166937; OTTMUST00000098253; uc012fcr.1	Vmn1r117	vomeronasal 1 receptor 117	chr7	-	Coding	20883198	20884121
TC0700002531.mm.2	10,01	9,2	1,91	1,08	T	T	1,75	0,4386	0,7843	T	ENSMUST00000172322; OTTMUST00000098254; uc012fcs.1	Vmn1r118	vomeronasal 1 receptor 118	chr7	-	Coding	20911427	20912347
TC0700002532.mm.2	10,49	9,82	1,65	0,89	T	T	1,59	0,7291	0,9127	T	NM_001166708; ENSMUST00000164683; OTTMUST00000098255; uc012fct.1	Vmn1r119	vomeronasal 1 receptor 119	chr7	-	Coding	21011532	21012455
TC0700002534.mm.2	9,61	9,08	1,3	0,68	T	T	1,44	0,4869	0,8063	T	NM_001166715; ENSMUST00000105202; OTTMUST00000098257; uc012fcu.1	Vmn1r120	vomeronasal 1 receptor 120	chr7	-	Coding	21052867	21053784
TC0700002535.mm.2	9,18	8,59	1,58	1	T	T	1,51	0,5164	0,8203	T	NM_001166741; ENSMUST00000105197; OTTMUST00000098259; uc012fcv.1	Vmn1r121	vomeronasal 1 receptor 121	chr7	-	Coding	21097569	21098513
TC0700002536.mm.2	6,54	6,22	1,69	1	T	T	1,25	0,6740	0,8889	T	NM_001166714; ENSMUST00000164409; OTTMUST00000098260; uc012fcw.1	Vmn1r122	vomeronasal 1 receptor 122	chr7	-	Coding	21133211	21134128
TC0700002537.mm.2	8,1	7,27	1,01	0,5	T	T	1,79	0,4856	0,8056	T	NM_001166757; ENSMUST00000105200; OTTMUST00000098262; uc012fcy.1	Vmn1r124	vomeronasal 1 receptor 124	chr7	-	Coding	21259694	21260617
TC0700002538.mm.2	9,58	9,18	1,47	0,88	T	T	1,31	0,6128	0,8628	T	NM_001166838; ENSMUST00000168398; OTTMUST00000098264	Vmn1r126	vomeronasal 1 receptor 126	chr7	-	Coding	21300502	21301467
TC0700002539.mm.2	9,21	8,56	1,96	1,1	T	T	1,57	0,4229	0,7771	T	NM_001166726; ENSMUST00000105199; OTTMUST00000098265; uc012fdb.1	Vmn1r127	vomeronasal 1 receptor 127	chr7	-	Coding	21318944	21319861
TC0700002540.mm.2	9,43	9,09	1,09	1,14	T	T	1,27	0,4064	0,7690	T	NM_001166725; ENSMUST00000165961; OTTMUST00000098267; uc012fdd.1	Vmn1r129	vomeronasal 1 receptor 129	chr7	-	Coding	21360368	21361291
TC0700002542.mm.2	6,09	5,88	0,88	0,47	T	T	1,16	0,7213	0,9101	T	ENSMUST00000177741; XM_993201.3	Gm4565; Gm6882	predicted gene 4565 [Source:MGI Symbol;Acc:MGI:3782749]; predicted gene 6882	chr7	-	Coding	21426607	21427941
TC0700002544.mm.2	9,44	9,42	2,41	1,25	T	T	1,01	0,8622	0,9552	T	NM_001167168; ENSMUST00000179390; OTTMUST00000098271; uc012fdg.1	Vmn1r166; Vmn1r131; Vmn1r111	vomeronasal 1 receptor 166; vomeronasal 1 receptor 131; vomeronasal 1 receptor 111	chr7	-	Coding	21545170	21546090
TC0700002545.mm.2	9,58	9,18	1,47	0,88	T	T	1,31	0,6128	0,8628	T	NM_001167164; ENSMUST00000172863; OTTMUST00000098182; uc012fdi.1	Gm4214; Gm4175	predicted gene 4214; predicted gene 4175	chr7	-	Coding	21760531	21761475
TC0700002547.mm.2	8,55	8	1,96	1,1	T	T	1,46	0,4489	0,7890	T	NM_001167166; ENSMUST00000105196; OTTMUST00000098183; uc012fdj.1	Gm4216; Gm4177	predicted gene 4216; predicted gene 4177	chr7	-	Coding	21795811	21796728
TC0700002548.mm.2	9,16	9,01	0,7	0,76	T	T	1,11	0,4920	0,8083	T	ENSMUST00000105195; OTTMUST00000098185; uc012fdl.1	Gm5725	predicted gene 5725	chr7	-	Coding	21843344	21844267
TC0700002550.mm.2	7,14	6,92	0,74	0,65	T	T	1,16	0,3424	0,7263	T	NM_001034904; NM_001201364; ENSMUST00000179493; uc009fnx.2	Gm5891; Gm10662	predicted gene 5891; predicted gene 10662	chr7	-	Coding	21909434	21921291
TC0700002552.mm.2	9,44	9,42	2,41	1,25	T	T	1,01	0,8622	0,9552	T	ENSMUST00000179206; OTTMUST00000098189; uc012fdo.1	Vmn1r138; Vmn1r111	vomeronasal 1 receptor 138; vomeronasal 1 receptor 111	chr7	-	Coding	22027977	22028897
TC0700002553.mm.2	8,45	7,97	1,13	0,57	T	T	1,39	0,3645	0,7418	T	ENSMUST00000178209; uc012fdp.2	Gm6176; Gm6902	predicted gene 6176; predicted gene 6902	chr7	-	Coding	22050271	22052648
TC0700002554.mm.2	10,13	9,04	1,8	1,01	T	T	2,13	0,4497	0,7895	T	NM_001167148; ENSMUST00000173484; OTTMUST00000098192; uc012fdr.1	Gm16442; Gm16451	predicted gene 16442; predicted pseudogene 16451	chr7	-	Multiple_Complex	22117322	22118245
TC0700002555.mm.2	9,31	8,73	1,61	0,98	T	T	1,5	0,5538	0,8355	T	ENSMUST00000098722; OTTMUST00000098193; uc009fnz.1	Gm10666; Vmn1r93	predicted gene 10666; vomeronasal 1 receptor 93	chr7	-	Coding	22133776	22134741
TC0700002556.mm.2	8,89	8,33	1,42	0,87	T	T	1,47	0,4876	0,8063	T	ENSMUST00000169697; OTTMUST00000098194; uc012fds.1	Vmn1r142; Vmn1r94	vomeronasal 1 receptor 142; vomeronasal 1 receptor 94	chr7	-	Coding	22163118	22164035
TC0700002557.mm.2	9,72	9,26	0,72	0,44	T	T	1,38	0,2389	0,6594	T	ENSMUST00000163096; OTTMUST00000098196; uc012fdu.1	Gm8653	predicted gene 8653	chr7	-	Coding	22200341	22201264
TC0700002558.mm.2	10,01	9,2	1,91	1,08	T	T	1,75	0,4386	0,7843	T	NM_001166742; NM_001167151; ENSMUST00000167253; OTTMUST00000098197; uc012fdv.1	Vmn1r118; Gm4498; Gm8453	vomeronasal 1 receptor 118; predicted gene 4498; predicted gene 8453	chr7	-	Coding	22228564	22229484
TC0700002560.mm.2	11,01	10,17	1,63	0,92	T	T	1,79	0,7160	0,9081	T	NM_001167158; ENSMUST00000172551; OTTMUST00000098006; uc012fdw.1	Gm4133; Gm4187	predicted gene 4133; predicted gene 4187	chr7	-	Coding	22328794	22329717
TC0700002561.mm.2	8,54	7,53	1,44	0,81	T	T	2,02	0,8403	0,9495	T	OTTMUST00000098007; uc012fdx.1	Vmn1r-ps70; Vmn1r-ps79	vomeronasal 1 receptor, pseudogene 70; vomeronasal 1 receptor, pseudogene 79	chr7	-	Multiple_Complex	22352263	22354555
TC0700002562.mm.2	10,05	9,45	1,46	0,77	T	T	1,51	0,5741	0,8439	T	NM_001166713; NM_001166751; ENSMUST00000105187; OTTMUST00000098008; uc012fdy.1	Gm5728; Gm8660	predicted gene 5728; predicted gene 8660	chr7	-	Coding	22370122	22371039
TC0700002563.mm.2	9,45	8,98	1,79	0,85	T	T	1,39	0,7710	0,9279	T	NM_001166840; ENSMUST00000165916; OTTMUST00000098010; uc012fdz.1	Vmn1r149; Vmn1r101	vomeronasal 1 receptor 149; vomeronasal 1 receptor 101	chr7	-	Coding	22437306	22438229
TC0700002564.mm.2	7,65	7,36	1,56	1,11	T	T	1,22	0,7954	0,9359	T	ENSMUST00000098720; OTTMUST00000098011; uc012fea.1	Gm10665	predicted gene 10665	chr7	-	Coding	22463110	22464075
TC0700002565.mm.2	8,61	8,02	1,49	1,26	T	T	1,51	0,4733	0,8003	T	NM_001166712; ENSMUST00000166079; OTTMUST00000098012; uc012feb.1	Vmn1r151	vomeronasal 1 receptor 151	chr7	-	Coding	22498761	22499678
TC0700002566.mm.2	8,58	8,23	1,69	0,96	T	T	1,27	0,8207	0,9436	T	NM_001167146; NM_001167147; ENSMUST00000174637; OTTMUST00000098014; uc012fed.1	Gm5726; Gm8677	predicted gene 5726; predicted gene 8677	chr7	-	Coding	22533964	22534887
TC0700002567.mm.2	6,64	6,35	0,94	0,37	T	T	1,23	0,5076	0,8157	T	NM_001167163; ENSMUST00000174775; OTTMUST00000098015; uc012fee.1	Gm4141; Gm4201	predicted gene 4141; predicted gene 4201	chr7	-	Coding	22564423	22565343
TC0700002569.mm.2	10,21	9,73	2,35	1,13	T	T	1,4	0,8553	0,9536	T	NM_001167154; ENSMUST00000178871; OTTMUST00000098018; uc012feh.1	Gm8693	predicted gene 8693	chr7	-	Coding	22691397	22692317
TC0700002570.mm.2	9,05	8,07	1,21	0,89	T	T	1,97	0,4035	0,7677	T	uc009fob.2	Gm4567	predicted gene 4567	chr7	-	Coding	22713598	22900755
TC0700002571.mm.2	9,45	8,84	1,57	1,06	T	T	1,53	0,5799	0,8469	T	NM_001166841; ENSMUST00000174643; OTTMUST00000097994; uc012fej.1	Vmn1r158	vomeronasal 1 receptor 158	chr7	-	Coding	22789859	22790782
TC0700002573.mm.2	8,54	8,02	1,33	0,56	T	T	1,44	0,7648	0,9261	T	NM_001166758; ENSMUST00000167871; OTTMUST00000097982; uc012fek.1	Vmn1r159	vomeronasal 1 receptor 159	chr7	-	Coding	22842688	22843605
TC0700002574.mm.2	9,58	9,18	1,47	0,88	T	T	1,31	0,6128	0,8628	T	NM_001167165; ENSMUST00000174451; OTTMUST00000097951; uc012fem.1	Gm4175; Gm4214	predicted gene 4175; predicted gene 4214	chr7	-	Coding	22983714	22984673
TC0700002576.mm.2	8,55	8	1,96	1,1	T	T	1,46	0,4489	0,7890	T	NM_001167167; ENSMUST00000168926; OTTMUST00000097952; uc012fen.1	Gm4177; Gm4216	predicted gene 4177; predicted gene 4216	chr7	-	Coding	23019006	23019923
TC0700002577.mm.2	9,16	9,01	0,7	0,76	T	T	1,11	0,4920	0,8083	T	NM_001166711; NM_001166756; ENSMUST00000168392; OTTMUST00000097954; uc012fep.1	Gm5725; Gm8720	predicted gene 5725; predicted gene 8720	chr7	-	Coding	23066533	23067456
TC0700002579.mm.2	7,14	6,92	0,74	0,65	T	T	1,16	0,3424	0,7263	T	ENSMUST00000168053; uc009foc.2	Gm10662; Gm5891	predicted gene 10662; predicted gene 5891	chr7	-	Coding	23132623	23144480
TC0700002581.mm.2	9,44	9,42	2,41	1,25	T	T	1,01	0,8622	0,9552	T	NM_001166839; NM_001167169; ENSMUST00000164045; OTTMUST00000097958; uc012fes.1	Vmn1r131; Vmn1r138; Vmn1r166; Vmn1r111	vomeronasal 1 receptor 131; vomeronasal 1 receptor 138; vomeronasal 1 receptor 166; vomeronasal 1 receptor 111	chr7	-	Coding	23250762	23251682
TC0700002582.mm.2	8,82	8,4	1,63	0,89	T	T	1,34	0,7263	0,9110	T	NM_001270494	Gm6902	predicted gene 6902	chr7	-	Coding	23272788	23275243
TC0700002584.mm.2	5,62	5,41	0,48	0,33	T	T	1,15	0,7863	0,9336	T	NM_001101562; ENSMUST00000164527; OTTMUST00000097918; uc012few.1	Vmn1r167	vomeronasal 1 receptor 167	chr7	-	Coding	23504642	23505589
TC0700002585.mm.2	9,21	8,86	0,47	0,41	T	T	1,27	0,2257	0,6484	T	NM_001166727; ENSMUST00000166141; OTTMUST00000097929; uc012ffc.1	Vmn1r175	vomeronasal 1 receptor 175	chr7	-	Coding	23808286	23809200
TC0700002586.mm.2	7,03	6,43	0,61	0,43	T	T	1,51	0,5608	0,8390	T	NM_001166721; ENSMUST00000171073; OTTMUST00000097930; uc012ffd.1	Vmn1r176	vomeronasal 1 receptor 176	chr7	-	Coding	23834812	23835726
TC0700002587.mm.2	7,85	7,56	0,45	0,43	T	T	1,22	0,0610	0,4506	T	NM_206872; ENSMUST00000073967; OTTMUST00000097931; uc009fok.1	Vmn1r177	vomeronasal 1 receptor 177	chr7	-	Coding	23865520	23866449
TC0700002591.mm.2	9,41	9,6	0,17	0,1	T	T	-1,13	0,0739	0,4774	T	NM_019940; ENSMUST00000056683; ENSMUST00000073833; ENSMUST00000086006; ENSMUST00000142218; ENSMUST00000148050; ENSMUST00000160563; BC005456; OTTMUST00000072951; OTTMUST00000072952; OTTMUST00000072953; OTTMUST00000072954; OTTMUST00000073978; uc009foz.2	Zfp111	zinc finger protein 111	chr7	-	Multiple_Complex	24193215	24211443
TC0700002593.mm.2	9,58	9,65	0,18	0,24	T	T	-1,05	0,4588	0,7941	T	NM_020262; ENSMUST00000037448; BC119619; BC119620; uc009fpb.2; uc012ffi.1	Zfp109	zinc finger protein 109	chr7	-	Coding	24227795	24237598
TC0700002594.mm.2	9,04	8,83	0,3	0,32	T	T	1,16	0,1568	0,5906	T	NM_009561; ENSMUST00000077780; ENSMUST00000128421; ENSMUST00000137342; ENSMUST00000138619; ENSMUST00000138924; ENSMUST00000139811; ENSMUST00000145131; ENSMUST00000165241; BC006618; OTTMUST00000053396; OTTMUST00000053397; OTTMUST00000053398; OTTMUST00000053399; OTTMUST00000053401; OTTMUST00000083861; OTTMUST00000083862; uc009fpf.1	Zfp61	zinc finger protein 61	chr7	-	Multiple_Complex	24291039	24301232
TC0700002595.mm.2	7,62	7,36	0,31	0,28	T	T	1,2	0,2071	0,6363	T	NM_001199321; NM_009568; ENSMUST00000032673; ENSMUST00000108436; ENSMUST00000126580; ENSMUST00000137781; ENSMUST00000146817; ENSMUST00000154309; BC005437; BC095945; OTTMUST00000053390; OTTMUST00000053391; OTTMUST00000053392; OTTMUST00000053393; OTTMUST00000053394; OTTMUST00000053395; uc009fpg.2; uc009fph.2	Zfp94	zinc finger protein 94	chr7	-	Multiple_Complex	24301704	24316666
TC0700002597.mm.2	4,45	4,33	0,22	0,18	F	F	1,09	0,3182	0,7129	F	NM_001163810; ENSMUST00000069562; uc009fpi.2	Tescl	tescalcin-like	chr7	-	Coding	24333080	24333965
TC0700002603.mm.2	5,12	5,16	0,2	0,07	T	T	-1,03	0,3144	0,7106	T	NM_199013; ENSMUST00000080594; uc009fpo.1; uc009fpp.1	Irgc1	immunity-related GTPase family, cinema 1	chr7	-	Coding	24431922	24445682
TC0700002606.mm.2	7,04	6,88	0,42	0,35	T	T	1,11	0,2362	0,6576	T	NM_001037143; ENSMUST00000011776; BC139039; BC145686; uc009fpw.1	Pinlyp	phospholipase A2 inhibitor and LY6/PLAUR domain containing	chr7	-	Coding	24541658	24546071
TC0700002607.mm.2	5,76	5,6	0,28	0,35	T	T	1,11	0,4587	0,7941	T	NM_001033205; ENSMUST00000094705; BC150867; BC150873; uc009fqa.1	Zfp575	zinc finger protein 575	chr7	-	Coding	24583838	24587641
TC0700002609.mm.2	6,13	5,93	0,18	0,23	T	T	1,15	0,8061	0,9391	T	NM_019981; ENSMUST00000078001; BC048475; uc009fqf.1; uc009fqg.1; uc009fqh.1; uc009fqi.1; uc012ffo.1	Tex101	testis expressed gene 101	chr7	-	Coding	24668008	24676675
TC0700002610.mm.2	5,71	5,68	0,32	0,43	T	T	1,02	0,2704	0,6799	T	NM_177593; ENSMUST00000081657; BC037749; uc009fqk.1	Gm4763	predicted gene 4763	chr7	-	Coding	24722494	24724290
TC0700002611.mm.2	6,87	6,55	0,31	0,35	T	T	1,24	0,1405	0,5749	T	NM_026862; ENSMUST00000063956; BC027283; uc009fql.1	Cd177	CD177 antigen	chr7	-	Coding	24743983	24760311
TC0700002612.mm.2	4,41	4,4	0,23	0,19	T	T	1,01	0,7187	0,9093	T	NM_182785; ENSMUST00000079306; ENSMUST00000122995; BC049744; OTTMUST00000058780; OTTMUST00000058781; uc009fqo.1	Lypd4	Ly6/Plaur domain containing 4	chr7	-	Coding	24864619	24869941
TC0700002613.mm.2	5,87	6,05	0,11	0,12	T	T	-1,13	0,2924	0,6967	T	XM_992867.3	Gm4881	PREDICTED: predicted gene 4881 (Gm4881), mRNA.	chr7	-	Coding	24927445	24955356
TC0700002615.mm.2	15,61	15,59	0,3	0,17	T	T	1,02	0,9856	0,9966	T	NM_010261; ENSMUST00000076961; BC008242; uc009frc.1; uc009frd.1	Rabac1	Rab acceptor 1 (prenylated)	chr7	-	Coding	24969750	24972728
TC0700002617.mm.2	9,82	9,57	0,59	0,39	T	T	1,19	0,3650	0,7418	T	ENSMUST00000080882; ENSMUST00000102858; ENSMUST00000125444; ENSMUST00000146595; BC020177; BC034645; BC037206; BC042894; OTTMUST00000039799; OTTMUST00000039800; OTTMUST00000039801; OTTMUST00000039802; OTTMUST00000080748	Atp1a3	ATPase, Na+/K+ transporting, alpha 3 polypeptide	chr7	-	Multiple_Complex	24978167	25005957
TC0700002619.mm.2	7,75	7,93	0,38	0,21	T	T	-1,13	0,9448	0,9845	T	NM_008168; ENSMUST00000003468; BC052009; BC110682; uc009frh.2; uc009fri.2	Grik5	glutamate receptor, ionotropic, kainate 5 (gamma 2)	chr7	-	Coding	25009849	25072369
TC0700002623.mm.2	8,44	8,48	0,51	0,18	T	T	-1,03	0,6094	0,8615	T	NM_001163554; NM_001163555; NM_001163556; NM_011138; NR_105855; ENSMUST00000098679; ENSMUST00000108413; ENSMUST00000108415; ENSMUST00000108416; ENSMUST00000108417; ENSMUST00000108418; ENSMUST00000147146; ENSMUST00000175754; ENSMUST00000175774; ENSMUST00000176408; BC104488; BC105647; BC105920; BC105921; OTTMUST00000048528; OTTMUST00000048569; OTTMUST00000048570; OTTMUST00000048571; OTTMUST00000048572; OTTMUST00000048574; OTTMUST00000048575; OTTMUST00000048576; OTTMUST00000103597; OTTMUST00000103599; uc009frm.1; uc009frn.2; uc009fro.2; uc009frp.2; uc009frq.2; uc009frr.2; uc012ffp.1	Pou2f2; Mir6537	POU domain, class 2, transcription factor 2; microRNA 6537	chr7	-	Multiple_Complex	25089321	25180668
TC0700002625.mm.2	5,44	5,7	0,13	0,09	T	T	-1,2	0,1915	0,6243	T	NM_207677; ENSMUST00000058702; BC092250; uc009frt.1; uc009fru.1; uc009frv.1; uc029wdz.1	Dedd2	death effector domain-containing DNA binding protein 2	chr7	-	Coding	25202840	25219871
TC0700002627.mm.2	11,47	11,7	0,24	0,15	T	T	-1,17	0,0893	0,5007	T	NM_001031667; ENSMUST00000071739; ENSMUST00000108411; OTTMUST00000050005; OTTMUST00000050006; uc009frx.1	Gsk3a	glycogen synthase kinase 3 alpha	chr7	-	Coding	25228258	25237851
TC0700002628.mm.2	11,24	12,01	0,25	0,32	T	T	-1,71	0,0020	0,1280	T	NM_010155; ENSMUST00000045847; ENSMUST00000116343; BC063092; OTTMUST00000072404; OTTMUST00000072405; uc009frz.2	Erf	Ets2 repressor factor	chr7	-	Coding	25242560	25250761
TC0700002629.mm.2	9,49	10,03	0,54	0,57	T	T	-1,46	0,0787	0,4861	T	NM_008776; ENSMUST00000005583; ENSMUST00000108410; ENSMUST00000140093; ENSMUST00000148150; ENSMUST00000148828; ENSMUST00000149634; ENSMUST00000155118; BC067015; OTTMUST00000056245; OTTMUST00000056246; OTTMUST00000056247; OTTMUST00000056248; OTTMUST00000056249; OTTMUST00000056251; OTTMUST00000056252; uc009fsf.1; uc009fsg.1	Pafah1b3	platelet-activating factor acetylhydrolase, isoform 1b, subunit 3	chr7	-	Multiple_Complex	25295049	25297986
TC0700002631.mm.2	5,82	5,73	0,19	0,37	T	T	1,07	0,7386	0,9161	T	NM_001081375; NM_028219; ENSMUST00000076276; ENSMUST00000167591; BC059093; uc009fsl.1; uc009fsm.1	Cnfn	cornifelin	chr7	-	Coding	25367616	25369724
TC0700002632.mm.2	9,43	10,1	0,8	0,32	T	T	-1,59	0,0677	0,4661	T	NM_001039507; NM_010719; ENSMUST00000003207; ENSMUST00000054301; ENSMUST00000105177; ENSMUST00000149349; BC021642; OTTMUST00000086441; OTTMUST00000086442; OTTMUST00000086443; uc009fsp.1; uc009fsr.1; uc009fss.1	Lipe	lipase, hormone sensitive	chr7	-	Coding	25379527	25398710
TC0700002633.mm.2	7,16	6,95	0,26	0,24	T	T	1,15	0,1973	0,6295	T	NM_153576; ENSMUST00000074040; BC024561; uc009fst.1	Cxcl17	chemokine (C-X-C motif) ligand 17	chr7	-	Coding	25400053	25412886
TC0700002635.mm.2	10,68	11,47	0,53	0,13	T	T	-1,73	0,0308	0,3570	T	NM_001039185; NM_001039186; NM_001039187; NM_011926; ENSMUST00000098666; ENSMUST00000098668; ENSMUST00000098669; uc009fsu.1; uc009fsv.1; uc009fsw.1; uc009fsx.1; uc009fsy.1; uc009fsz.1; uc009fta.1; uc009ftb.1; uc012ffu.1	Ceacam1	carcinoembryonic antigen-related cell adhesion molecule 1	chr7	-	Coding	25461702	25489492
TC0700002636.mm.2	5,75	6,01	0,48	0,2	T	T	-1,2	0,6597	0,8823	T	NM_001113368; NM_001113369; NM_007543; ENSMUST00000044547; ENSMUST00000064862; ENSMUST00000066503; ENSMUST00000145681; BC024320; OTTMUST00000062402; OTTMUST00000062403; OTTMUST00000062404; uc009ftc.2; uc012ffv.1; uc012ffw.1	Ceacam2	carcinoembryonic antigen-related cell adhesion molecule 2	chr7	-	Multiple_Complex	25516042	25540004
TC0700002637.mm.2	7,28	6,63	0,46	0,19	T	T	1,57	0,2391	0,6594	T	NM_001039243; ENSMUST00000098663; BC150835; uc009ftd.2	Erich4	glutamate rich 4	chr7	-	Coding	25614621	25615893
TC0700002639.mm.2	9,49	10,17	0,66	0,28	T	T	-1,6	0,0208	0,3112	T	NM_007533; ENSMUST00000071329; BC003787; uc009fth.2	Bckdha	branched chain ketoacid dehydrogenase E1, alpha polypeptide	chr7	-	Coding	25629852	25658761
TC0700002641.mm.2	7,9	8	0,34	0,24	T	T	-1,07	0,8516	0,9524	T	NM_177102; ENSMUST00000079439; ENSMUST00000108404; ENSMUST00000108405; ENSMUST00000126983; ENSMUST00000150306; ENSMUST00000150883; BC058996; OTTMUST00000057886; OTTMUST00000057887; OTTMUST00000057888; OTTMUST00000057889; OTTMUST00000057890; OTTMUST00000057891; uc009ftk.2; uc009ftm.2; uc009ftn.2	Tmem91	transmembrane protein 91	chr7	-	Multiple_Complex	25669139	25675166
TC0700002642.mm.2	9,78	10,2	0,14	0,21	T	T	-1,33	0,0748	0,4782	T	NM_028771; ENSMUST00000002683; ENSMUST00000125699; ENSMUST00000129429; ENSMUST00000129519; ENSMUST00000134201; ENSMUST00000137046; ENSMUST00000140847; ENSMUST00000154143; ENSMUST00000156365; BC078634; OTTMUST00000053111; OTTMUST00000053112; OTTMUST00000053113; OTTMUST00000053114; OTTMUST00000053115; OTTMUST00000053116; OTTMUST00000053117; OTTMUST00000053118; OTTMUST00000053119; uc009ftr.1; uc009fts.1; uc009ftt.1	Ccdc97	coiled-coil domain containing 97	chr7	-	Multiple_Complex	25711106	25719088
TC0700002643.mm.2	13,08	13,5	0,33	0,15	T	T	-1,34	0,0409	0,3900	T	NM_144922; NM_178089; ENSMUST00000043765; ENSMUST00000108401; BC021506; BC078642; uc009ftu.1; uc009ftv.1; uc009ftw.1	Hnrnpul1	heterogeneous nuclear ribonucleoprotein U-like 1	chr7	-	Multiple_Complex	25721482	25754750
TC0700002644.mm.2	10,33	8,8	0,89	0,29	T	T	2,89	0,0002	0,0532	T	NM_001190974; NM_001190975; NM_009465; ENSMUST00000002677; ENSMUST00000085948; ENSMUST00000124442; ENSMUST00000132038; ENSMUST00000132989; ENSMUST00000137211; ENSMUST00000137383; ENSMUST00000147680; BC046618; BC050914; BC058230; OTTMUST00000053091; OTTMUST00000053093; OTTMUST00000053094; OTTMUST00000053095; OTTMUST00000053096; OTTMUST00000053097; OTTMUST00000053098; OTTMUST00000074576; uc009ftx.2; uc009fty.2; uc009ftz.2; uc012ffy.1; uc012ffz.1	Axl	AXL receptor tyrosine kinase	chr7	-	Multiple_Complex	25756500	25788733
TC0700002646.mm.2	6,27	6,07	0,39	0,28	T	T	1,15	0,5057	0,8148	T	NM_028775; ENSMUST00000043314; ENSMUST00000108395; ENSMUST00000152560; ENSMUST00000156714; BC064733; OTTMUST00000059692; OTTMUST00000059693; OTTMUST00000059694; OTTMUST00000059695; uc009fua.1; uc009fub.1; uc009fuc.1	Cyp2s1	cytochrome P450, family 2, subfamily s, polypeptide 1	chr7	-	Multiple_Complex	25802471	25816913
TC0700002648.mm.2	8,1	8,23	0,69	0,4	T	T	-1,09	0,4873	0,8063	T	ENSMUST00000163316	LOC101055953	39S ribosomal protein L41, mitochondrial-like	chr7	-	Coding	25882012	25882407
TC0700002650.mm.2	8,21	7,99	0,38	0,35	T	T	1,16	0,4279	0,7790	T	NM_001042612; ENSMUST00000041845; ENSMUST00000085944; ENSMUST00000160277; ENSMUST00000160514; ENSMUST00000160948; OTTMUST00000083511; OTTMUST00000083512; OTTMUST00000083513; OTTMUST00000083514; OTTMUST00000083537; uc009fuj.1; uc009fuk.1; uc012fgb.2	Nlrp9c	NLR family, pyrin domain containing 9C	chr7	-	Multiple_Complex	26322473	26403700
TC0700002651.mm.2	6,35	5,95	0,39	0,3	T	T	1,32	0,1957	0,6285	T	NM_134231; ENSMUST00000171039; BC150720; OTTMUST00000097893; uc009fuq.1	Vmn1r185	vomeronasal 1 receptor 185	chr7	-	Coding	26611021	26612164
TC0700002652.mm.2	7,11	6,83	0,33	0,18	T	T	1,22	0,0917	0,5027	T	NM_001081148; ENSMUST00000077356; OTTMUST00000053954; uc009fur.1	Cyp2b23	cytochrome P450, family 2, subfamily b, polypeptide 23	chr7	-	Coding	26665227	26686437
TC0700002655.mm.2	5,62	5,46	0,21	0,12	T	T	1,11	0,5045	0,8144	T	NM_001101467; ENSMUST00000170227; BC151116; BC158034; uc012fgf.1	Cyp2a22	cytochrome P450, family 2, subfamily a, polypeptide 22	chr7	-	Coding	26931631	26939386
TC0700002657.mm.2	8,75	9,33	0,21	0,26	T	T	-1,5	0,0047	0,1697	T	NM_053208; ENSMUST00000080058; ENSMUST00000108382; ENSMUST00000134906; ENSMUST00000152021; BC023299; BC051436; BC086764; OTTMUST00000056051; OTTMUST00000056052; OTTMUST00000056053; OTTMUST00000056054; uc009fva.2; uc009fvb.1	Egln2	egl-9 family hypoxia-inducible factor 2	chr7	-	Multiple_Complex	27158658	27166802
TC0700002659.mm.2	11,84	12,11	0,31	0,21	T	T	-1,2	0,2023	0,6341	T	NM_001046637; NM_001285825; NM_015782; ENSMUST00000080356; ENSMUST00000122202; ENSMUST00000126211; ENSMUST00000141378; ENSMUST00000148491; ENSMUST00000163311; BC003229; BC094006; BC096648; OTTMUST00000078919; OTTMUST00000078920; OTTMUST00000078921; OTTMUST00000078922; OTTMUST00000078923; uc009fvg.1; uc009fvi.1	Snrpa	small nuclear ribonucleoprotein polypeptide A	chr7	-	Multiple_Complex	27187005	27196271
TC0700002660.mm.2	8,37	8,48	0,13	0,23	T	T	-1,07	0,4157	0,7733	T	NM_181593; ENSMUST00000003850; ENSMUST00000147170; ENSMUST00000149067; BC053450; OTTMUST00000057030; OTTMUST00000057031; OTTMUST00000057032; uc009fvk.1; uc009fvl.1	Itpkc	inositol 1,4,5-trisphosphate 3-kinase C	chr7	-	Multiple_Complex	27207170	27228628
TC0700002663.mm.2	7,71	7,46	0,42	0,24	T	T	1,18	0,2748	0,6823	T	NM_001113549; NM_175641; ENSMUST00000038618; ENSMUST00000108369; ENSMUST00000118583; ENSMUST00000118961; ENSMUST00000121175; ENSMUST00000125455; ENSMUST00000129471; ENSMUST00000134464; ENSMUST00000148594; BC141005; OTTMUST00000079136; OTTMUST00000079137; OTTMUST00000079138; OTTMUST00000079139; OTTMUST00000079140; OTTMUST00000079141; OTTMUST00000079142; OTTMUST00000079143; uc009fvs.2; uc009fvt.2; uc009fvu.1	Ltbp4	latent transforming growth factor beta binding protein 4	chr7	-	Multiple_Complex	27305136	27337692
TC0700002669.mm.2	11,74	11,85	0,41	0,22	T	T	-1,08	0,6925	0,8971	T	NM_011116; ENSMUST00000117095; ENSMUST00000117611; ENSMUST00000127240; ENSMUST00000131106; ENSMUST00000142981; ENSMUST00000143903; ENSMUST00000150964; ENSMUST00000155287; BC076586; OTTMUST00000078885; OTTMUST00000078886; OTTMUST00000078887; OTTMUST00000078888; OTTMUST00000078889; OTTMUST00000078890; OTTMUST00000078891; OTTMUST00000078892; uc009fwm.1; uc009fwn.1	Pld3	phospholipase D family, member 3	chr7	-	Multiple_Complex	27532000	27553218
TC0700002672.mm.2	7,6	7,76	0,5	0,31	T	T	-1,11	0,0761	0,4816	T	ENSMUST00000036453; ENSMUST00000108341; ENSMUST00000133551; ENSMUST00000138243; ENSMUST00000152032; OTTMUST00000058564; OTTMUST00000058565; OTTMUST00000058566; OTTMUST00000058567	Map3k10	mitogen-activated protein kinase kinase kinase 10	chr7	-	Multiple_Complex	27656375	27674598
TC0700002680.mm.2	10,73	11,12	0,3	0,14	T	T	-1,32	0,0270	0,3386	T	NM_028538; ENSMUST00000098639; ENSMUST00000129341; ENSMUST00000137668; ENSMUST00000138583; ENSMUST00000145674; ENSMUST00000152330; BC141373; uc009fxh.1; uc009fxi.1; uc009fxj.1	1700049G17Rik	RIKEN cDNA 1700049G17 gene	chr7	-	Multiple_Complex	27907392	27929460
TC0700002683.mm.2	11,48	11,96	0,49	0,21	T	T	-1,4	0,0184	0,2955	T	NM_001081021; ENSMUST00000081618; uc009fxl.1; uc009fxm.1	Zfp780b	zinc finger protein 780B	chr7	-	Multiple_Complex	27959135	27979171
TC0700002684.mm.2	7,6	7,95	0,33	0,22	T	T	-1,27	0,4822	0,8038	T	NM_001254951; ENSMUST00000099111; ENSMUST00000180024; ENSMUST00000180502; BC025082; OTTMUST00000112511; uc029wed.1	Zfp850	zinc finger protein 850	chr7	-	Multiple_Complex	27984471	28014220
TC0700002685.mm.2	11,09	11,45	0,29	0,31	T	T	-1,29	0,0370	0,3758	T	NM_011874; ENSMUST00000032824; ENSMUST00000126528; ENSMUST00000134486; ENSMUST00000135482; ENSMUST00000138512; ENSMUST00000140053; BC012708; BC092265; OTTMUST00000061646; OTTMUST00000061647; OTTMUST00000061648; OTTMUST00000061649; OTTMUST00000061650; OTTMUST00000061651; uc009fxo.2; uc009fxp.1; uc012fgo.1	Psmc4	proteasome (prosome, macropain) 26S subunit, ATPase, 4	chr7	-	Multiple_Complex	28041702	28050101
TC0700002687.mm.2	5	4,99	0,27	0,16	T	T	1	0,8164	0,9422	T	ENSMUST00000098634	Gm10935	predicted gene 10935 [Source:MGI Symbol;Acc:MGI:3809041]	chr7	-	Coding	28099660	28102487
TC0700002691.mm.2	7,2	7,1	0,51	0,26	T	T	1,07	0,8421	0,9502	T	NM_175033; ENSMUST00000056589; ENSMUST00000108316; ENSMUST00000156408; BC089491; uc009fyd.1	BC089491	cDNA sequence BC089491	chr7	-	Coding	28284652	28291186
TC0700002692.mm.2	5,65	5,62	0,27	0,16	T	T	1,02	0,9674	0,9913	T	NM_007866; ENSMUST00000108315; ENSMUST00000138721; ENSMUST00000145512; BC052002; OTTMUST00000053925; OTTMUST00000053926; OTTMUST00000070775; uc009fye.1	Dll3	delta-like 3 (Drosophila)	chr7	-	Multiple_Complex	28293553	28302238
TC0700002693.mm.2	9,05	9,13	0,21	0,15	T	T	-1,05	0,6239	0,8677	T	NM_025616; ENSMUST00000081946; ENSMUST00000131849; ENSMUST00000134263; ENSMUST00000135220; ENSMUST00000136427; ENSMUST00000151990; BC010303; OTTMUST00000073243; OTTMUST00000073244; OTTMUST00000073245; OTTMUST00000073246; OTTMUST00000073247; OTTMUST00000073248; uc009fyg.1	Timm50	translocase of inner mitochondrial membrane 50	chr7	-	Multiple_Complex	28305516	28312072
TC0700002694.mm.2	10,91	10,98	0,59	0,28	T	T	-1,05	0,2337	0,6565	T	NM_013676; ENSMUST00000003527; BC007132; BC058598; BC059849; uc009fyh.1; uc009fyi.1; uc009fyj.1; uc009fyk.1; uc012fgq.1	Supt5	suppressor of Ty 5	chr7	-	Multiple_Complex	28314894	28338719
TC0700002695.mm.2	4,92	5,01	0,09	0,13	T	T	-1,06	0,6635	0,8837	T	NM_001083912; NM_138752; ENSMUST00000094644; ENSMUST00000119990; ENSMUST00000121085; ENSMUST00000128015; ENSMUST00000129145; ENSMUST00000144700; ENSMUST00000147362; ENSMUST00000147767; ENSMUST00000147887; ENSMUST00000152281; BC052436; BC056971; OTTMUST00000079267; OTTMUST00000079268; OTTMUST00000079269; OTTMUST00000079270; OTTMUST00000079271; OTTMUST00000079272; OTTMUST00000079273; OTTMUST00000079274; OTTMUST00000079276; OTTMUST00000082326; uc009fym.1; uc009fyn.1; uc009fyp.1; uc009fyq.1; uc009fyr.1	Plekhg2	pleckstrin homology domain containing, family G (with RhoGef domain) member 2	chr7	-	Multiple_Complex	28359604	28372662
TC0700002696.mm.2	11,77	11,32	0,4	0,3	T	T	1,37	0,0109	0,2399	T	NM_011756; ENSMUST00000051241; BC021391; OTTMUST00000049971; uc009fys.1; uc029wef.1	Zfp36	zinc finger protein 36	chr7	-	Coding	28376784	28379255
TC0700002697.mm.2	10,9	10,89	0,7	0,36	T	T	1,01	0,7711	0,9279	T	NM_026042; ENSMUST00000003536; BC023192; BC083314; OTTMUST00000057967; uc009fyt.2	Med29	mediator complex subunit 29	chr7	-	Coding	28385247	28392708
TC0700002699.mm.2	8,67	8,45	0,23	0,24	T	T	1,17	0,0364	0,3736	T	NM_001024673; ENSMUST00000081684; BC150796; uc009fzd.1	Ifnl2	interferon lambda 2	chr7	-	Coding	28508836	28510455
TC0700002700.mm.2	6,27	6,13	0,15	0,06	T	T	1,11	0,3165	0,7121	T	NM_001081115; ENSMUST00000057974; uc009fzg.2	Nccrp1	non-specific cytotoxic cell receptor protein 1 homolog (zebrafish)	chr7	-	Coding	28543596	28547254
TC0700002703.mm.2	6,68	6,5	0,27	0,32	T	T	1,14	0,1580	0,5921	T	NM_175319; ENSMUST00000040112; ENSMUST00000159095; ENSMUST00000159418; ENSMUST00000159560; ENSMUST00000162880; BC094908; BC132375; BC138307; OTTMUST00000072107; OTTMUST00000072108; OTTMUST00000072109; OTTMUST00000072110; OTTMUST00000072111; uc009fzi.1	Papl	iron/zinc purple acid phospatase-like	chr7	-	Multiple_Complex	28607634	28631332
TC0700002704.mm.2	9,16	9,09	0,23	0,33	T	T	1,06	0,8589	0,9542	T	NM_011885; ENSMUST00000056078; ENSMUST00000165004; ENSMUST00000165246; ENSMUST00000171183; BC012679; BC027522; OTTMUST00000090288; OTTMUST00000090291; OTTMUST00000090292; OTTMUST00000090294; uc009fzo.1	Mrps12	mitochondrial ribosomal protein S12	chr7	-	Multiple_Complex	28739641	28741820
TC0700002705.mm.2	13,83	13,32	0,29	0,2	T	T	1,42	0,0084	0,2187	T	NM_010908; ENSMUST00000032815; ENSMUST00000085851; ENSMUST00000137121; BC021938; OTTMUST00000040926; OTTMUST00000040927; OTTMUST00000040928; uc009fzr.1; uc009fzs.1	Nfkbib	nuclear factor of kappa light polypeptide gene enhancer in B cells inhibitor, beta	chr7	-	Coding	28758251	28767512
TC0700002708.mm.2	10,26	10,9	0,69	0,41	T	T	-1,56	0,0826	0,4937	T	NM_021895; ENSMUST00000068045; ENSMUST00000127210; ENSMUST00000129338; ENSMUST00000140622; ENSMUST00000143584; ENSMUST00000144909; ENSMUST00000148196; ENSMUST00000150493; BC013616; BC087554; OTTMUST00000041188; OTTMUST00000041189; OTTMUST00000041190; OTTMUST00000041191; OTTMUST00000041192; OTTMUST00000041193; OTTMUST00000041194; OTTMUST00000041195; uc009gah.1	Actn4	actinin alpha 4	chr7	-	Multiple_Complex	28893248	28962340
TC0700002710.mm.2	12,36	12,29	0,53	0,34	T	T	1,05	0,9371	0,9817	T	NM_001285942; NM_001285943; NM_028659; ENSMUST00000066070; BC027638; BC091749	Eif3k	eukaryotic translation initiation factor 3, subunit K	chr7	-	Coding	28971372	28981888
TC0700002711.mm.2	5,31	5,13	0,3	0,25	T	T	1,13	0,2692	0,6794	T	NM_009109; ENSMUST00000032813; ENSMUST00000179893; uc009gao.1; uc009gap.1; uc009gar.1	Ryr1	ryanodine receptor 1, skeletal muscle	chr7	-	Coding	29003340	29125151
TC0700002714.mm.2	7,61	7,83	0,2	0,26	T	T	-1,16	0,0888	0,5002	T	NM_001146023; ENSMUST00000123416; ENSMUST00000123545; ENSMUST00000134176; ENSMUST00000136256; ENSMUST00000138084; ENSMUST00000144795; ENSMUST00000147561; ENSMUST00000150431; ENSMUST00000153251; ENSMUST00000164589; BC023421; OTTMUST00000082009; OTTMUST00000082010; OTTMUST00000082011; OTTMUST00000082012; OTTMUST00000082013; OTTMUST00000082014; OTTMUST00000082015; OTTMUST00000082016; OTTMUST00000082017; uc009gav.2; uc009gaw.2; uc012fhc.1	Fam98c	family with sequence similarity 98, member C	chr7	-	Multiple_Complex	29152510	29156234
TC0700002715.mm.2	7,75	7,81	0,16	0,19	T	T	-1,05	0,5376	0,8297	T	NM_182927; ENSMUST00000048923; ENSMUST00000130390; BC062119; OTTMUST00000056065; OTTMUST00000056066; uc009gax.1; uc009gay.1	Spred3	sprouty-related, EVH1 domain containing 3	chr7	-	Multiple_Complex	29158829	29169841
TC0700002716.mm.2	12,92	13,12	0,49	0,21	T	T	-1,14	0,3133	0,7100	T	NM_026545; ENSMUST00000059642; ENSMUST00000182328; BC004075; BC005717; OTTMUST00000113872; OTTMUST00000113873; uc009gbb.2; uc009vei.1	Psmd8	proteasome (prosome, macropain) 26S subunit, non-ATPase, 8	chr7	-	Coding	29174187	29180701
TC0700002717.mm.2	8,37	8,45	0,14	0,13	T	T	-1,06	0,7546	0,9225	T	NM_001164658; OTTMUST00000093593; OTTMUST00000093594; OTTMUST00000093595; OTTMUST00000093596; OTTMUST00000093597; OTTMUST00000093598; OTTMUST00000093599; OTTMUST00000093600; OTTMUST00000093601; OTTMUST00000093602; OTTMUST00000093603; OTTMUST00000093604; OTTMUST00000093605; uc009gbe.1; uc012fhd.1; uc012fhe.1	Catsperg1	catsper channel auxiliary subunit gamma 1	chr7	-	Multiple_Complex	29181321	29214035
TC0700002718.mm.2	11,87	13	0,82	0,42	T	T	-2,19	0,0199	0,3064	T	NM_001033525; ENSMUST00000085818; BC115791; BC115915; uc009gbf.1; uc009gbg.2	Kcnk6	potassium inwardly-rectifying channel, subfamily K, member 6	chr7	-	Coding	29221928	29232522
TC0700002719.mm.2	7,34	7,19	0,06	0,09	T	T	1,11	0,2492	0,6654	T	NM_028179; ENSMUST00000032808; ENSMUST00000151339; uc009gbj.2	2200002D01Rik	RIKEN cDNA 2200002D01 gene	chr7	-	Multiple_Complex	29246561	29248467
TC0700002720.mm.2	5,7	5,8	0,16	0,25	T	T	-1,07	0,7816	0,9322	T	NM_001082548; NM_011464; ENSMUST00000098604; ENSMUST00000108236; BC003431; BC026419; uc009gbk.1; uc009gbl.1; uc009gbm.1	Spint2	serine protease inhibitor, Kunitz type 2	chr7	-	Multiple_Complex	29256330	29281977
TC0700002723.mm.2	9,09	9,36	0,29	0,21	T	T	-1,2	0,1897	0,6231	T	NM_001081028; ENSMUST00000085809; ENSMUST00000181975; ENSMUST00000182009; ENSMUST00000182011; ENSMUST00000182223; ENSMUST00000182236; ENSMUST00000182484; ENSMUST00000182529; ENSMUST00000182702; ENSMUST00000182780; ENSMUST00000182829; ENSMUST00000182911; ENSMUST00000183081; ENSMUST00000183085; ENSMUST00000183096; ENSMUST00000183164; ENSMUST00000183275; ENSMUST00000183330; OTTMUST00000116731; OTTMUST00000116733; OTTMUST00000116734; OTTMUST00000116735; OTTMUST00000116736; OTTMUST00000116737; OTTMUST00000116740; OTTMUST00000116741; OTTMUST00000116742; OTTMUST00000116743; OTTMUST00000116744; OTTMUST00000116745; OTTMUST00000116746; OTTMUST00000116747; OTTMUST00000116748; OTTMUST00000116749; OTTMUST00000116750; uc009gbp.1; uc009gbq.1; uc009gbr.1; uc009gbs.1; uc009gbt.1; uc009gbu.1; uc009gbv.1; uc012fhf.1	Sipa1l3	signal-induced proliferation-associated 1 like 3	chr7	-	Multiple_Complex	29320372	29518948
TC0700002727.mm.2	6,24	6,31	0,48	0,19	T	T	-1,05	0,3416	0,7261	T	NM_029714; ENSMUST00000061193; uc012fhg.1; uc012fhh.1; uc012fhi.1	Catsperg2	catsper channel auxiliary subunit gamma 2	chr7	-	Coding	29697219	29727015
TC0700002731.mm.2	6,6	6,42	0,18	0,21	T	T	1,14	0,4533	0,7918	T	NM_173738; ENSMUST00000085792; ENSMUST00000108223; ENSMUST00000128205; ENSMUST00000145098; BC027344; OTTMUST00000053478; OTTMUST00000053479; OTTMUST00000053480; OTTMUST00000053481; uc009gcf.1; uc009gcg.1; uc009gch.1	Zfp940	zinc finger protein 940	chr7	-	Multiple_Complex	29833620	29853669
TC0700002736.mm.2	8,37	8,41	0,18	0,1	T	T	-1,03	0,7383	0,9160	T	NM_001037707; NM_001285797; NM_001285798; NM_011754; ENSMUST00000053521; ENSMUST00000159920; ENSMUST00000160411; ENSMUST00000161904; ENSMUST00000162592; ENSMUST00000172448; BC059037; OTTMUST00000072283; OTTMUST00000072284; OTTMUST00000072285; OTTMUST00000072286; OTTMUST00000072317; uc009gcl.1; uc009gcm.1	Zfp27	zinc finger protein 27	chr7	-	Multiple_Complex	29893333	29906572
TC0700002738.mm.2	9,76	10,31	0,4	0,27	T	T	-1,46	0,0441	0,3992	T	NM_178384; ENSMUST00000032797; ENSMUST00000108205; ENSMUST00000108211; ENSMUST00000108212; ENSMUST00000149793; BC050048; OTTMUST00000053571; OTTMUST00000053572; OTTMUST00000053573; OTTMUST00000053574; uc009gcp.1; uc009gcq.1; uc009gcr.1	Zfp74	zinc finger protein 74	chr7	-	Multiple_Complex	29930815	29954089
TC0700002740.mm.2	7,84	8,1	0,21	0,23	T	T	-1,19	0,1012	0,5209	T	NM_011748; NM_178733; ENSMUST00000077787; BC066057; uc009gcw.1; uc009gcx.1; uc009gcy.1; uc012fhk.1	Zfp14	zinc finger protein 14	chr7	-	Coding	30036359	30051396
TC0700002744.mm.2	9,92	10,63	0,54	0,44	T	T	-1,63	0,0350	0,3703	T	NM_011980; BC127038; BC127039; OTTMUST00000053603; OTTMUST00000053604; uc009gdn.1	Zfp146	zinc finger protein 146	chr7	-	Multiple_Complex	30161267	30169750
TC0700002745.mm.2	13,75	13,67	0,33	0,17	T	T	1,05	0,3204	0,7140	T	NM_009795; ENSMUST00000001845; ENSMUST00000108196; ENSMUST00000126116; ENSMUST00000129761; ENSMUST00000141851; ENSMUST00000146852; ENSMUST00000148973; BC018352; BC090988; OTTMUST00000052760; OTTMUST00000052761; OTTMUST00000052762; OTTMUST00000052763; OTTMUST00000052764; OTTMUST00000052765; OTTMUST00000052766; uc009gdq.1; uc009gdr.1	Capns1	calpain, small subunit 1	chr7	-	Multiple_Complex	30186942	30195164
TC0700002747.mm.2	13,84	13,86	0,28	0,18	T	T	-1,01	0,5406	0,8303	T	NM_025548; ENSMUST00000006254; ENSMUST00000141608; ENSMUST00000169358; BC010684; OTTMUST00000056521; OTTMUST00000056522; OTTMUST00000090303; uc009gds.2	Tbcb	tubulin folding cofactor B	chr7	-	Multiple_Complex	30224131	30232272
TC0700002748.mm.2	7,16	7,14	0,15	0,12	T	T	1,01	0,9989	0,9997	T	NM_001289817	Ovol3	OVO homolog-like 3 (Drosophila)	chr7	-	Coding	30233297	30236765
TC0700002749.mm.2	5,43	5,52	0,21	0,29	T	T	-1,07	0,8229	0,9440	T	NM_146186; ENSMUST00000108190; ENSMUST00000132483; ENSMUST00000133347; ENSMUST00000134570; ENSMUST00000145027; ENSMUST00000152234; ENSMUST00000152543; BC054747; BC057041; OTTMUST00000059683; OTTMUST00000059684; OTTMUST00000059685; OTTMUST00000059686; OTTMUST00000059687; OTTMUST00000059688; OTTMUST00000059689; uc009gdu.1; uc009gdv.1; uc009gdw.2; uc009gdx.2; uc009gdy.1	Wdr62	WD repeat domain 62	chr7	-	Multiple_Complex	30240138	30280421
TC0700002750.mm.2	7,3	7,19	0,25	0,46	T	T	1,08	0,7014	0,9016	T	NM_001033140; ENSMUST00000098586; BC147173; BC147174; OTTMUST00000055041; uc009ged.1	Sdhaf1	succinate dehydrogenase complex assembly factor 1	chr7	-	Multiple_Complex	30321406	30323895
TC0700002754.mm.2	7,81	7,62	0,15	0,25	T	T	1,14	0,1646	0,5999	T	NM_175478; ENSMUST00000046351; BC066999; BC094593; uc009gee.1	Lrfn3	leucine rich repeat and fibronectin type III domain containing 3	chr7	-	Coding	30355489	30363003
TC0700002758.mm.2	7,2	7,16	0,47	0,3	T	T	1,03	0,9488	0,9858	T	NM_011827; ENSMUST00000075062; BC069220; BC145545; BC145824; BC145826; uc009geg.1; uc009geh.1; uc012fhm.1	Hcst	hematopoietic cell signal transducer	chr7	-	Coding	30417712	30419854
TC0700002759.mm.2	7,73	7,43	0,32	0,19	T	T	1,23	0,1871	0,6216	T	NM_007467; ENSMUST00000006828; BC021877; uc009gek.2; uc012fhn.2	Aplp1	amyloid beta (A4) precursor-like protein 1	chr7	-	Coding	30434980	30445582
TC0700002760.mm.2	7,34	6,9	0,32	0,3	T	T	1,36	0,0299	0,3518	T	NM_172898; ENSMUST00000045817; ENSMUST00000117923; ENSMUST00000140565; ENSMUST00000169893; ENSMUST00000170152; BC052773; BC158021; OTTMUST00000077117; OTTMUST00000077118; OTTMUST00000077119; OTTMUST00000090317; OTTMUST00000090327; uc009gel.1; uc012fho.1	Kirrel2	kin of IRRE like 2 (Drosophila)	chr7	-	Multiple_Complex	30447534	30457690
TC0700002762.mm.2	5,23	5,63	0,44	0,3	T	T	-1,32	0,3375	0,7243	T	NM_008085; ENSMUST00000074758; ENSMUST00000182067; ENSMUST00000182634; OTTMUST00000113073; OTTMUST00000113074; OTTMUST00000113132	Gapdhs	glyceraldehyde-3-phosphate dehydrogenase, spermatogenic	chr7	-	Coding	30520288	30743681
TC0700002763.mm.2	6,13	6,11	0,15	0,08	T	T	1,02	0,7912	0,9350	T	NM_001289670; NM_001289682; NM_178252; ENSMUST00000044338; BC061471; BC065086; BC065166; BC066047	Arhgap33	Rho GTPase activating protein 33	chr7	-	Coding	30522226	30535060
TC0700002764.mm.2	7,15	7,1	0,2	0,15	T	T	1,04	0,9114	0,9726	T	NM_183321; ENSMUST00000062708; ENSMUST00000108165; ENSMUST00000134113; ENSMUST00000153594; BC053749; OTTMUST00000064779; OTTMUST00000064780; OTTMUST00000064781; uc009get.1; uc009geu.1	Proser3	proline and serine rich 3	chr7	-	Multiple_Complex	30539134	30552299
TC0700002765.mm.2	9,79	9,79	0,33	0,22	T	T	-1	0,8887	0,9648	T	NM_029377; ENSMUST00000043975; ENSMUST00000108164; ENSMUST00000146548; ENSMUST00000149400; ENSMUST00000156241; BC013546; OTTMUST00000064782; OTTMUST00000064783; OTTMUST00000064784; OTTMUST00000064785; OTTMUST00000064786; uc009gex.1; uc009gey.1	Lin37	lin-37 homolog (C. elegans)	chr7	-	Multiple_Complex	30555441	30559838
TC0700002766.mm.2	14,35	14,24	0,32	0,18	T	T	1,08	0,6411	0,8755	T	NM_025498; ENSMUST00000043898; BC024347; BC081443; uc009gez.1	Psenen	presenilin enhancer 2 homolog (C. elegans)	chr7	-	Coding	30561865	30563186
TC0700002768.mm.2	9,33	9,37	0,27	0,35	T	T	-1,03	0,9225	0,9763	T	NM_029274; ENSMUST00000006470; ENSMUST00000108154; ENSMUST00000125372; ENSMUST00000125836; ENSMUST00000128456; ENSMUST00000131002; ENSMUST00000136959; ENSMUST00000152931; OTTMUST00000058487; OTTMUST00000058488; OTTMUST00000058489; OTTMUST00000058490; OTTMUST00000058491; OTTMUST00000058492; OTTMUST00000058493; OTTMUST00000058494; uc009gfe.1; uc009gfg.1; uc012fht.1	Kmt2b	lysine (K)-specific methyltransferase 2B	chr7	-	Multiple_Complex	30568855	30588726
TC0700002769.mm.2	5,82	5,89	0,23	0,3	T	T	-1,05	0,9981	0,9994	T	NM_021397; ENSMUST00000108150; ENSMUST00000108151; ENSMUST00000144532; BC137687; OTTMUST00000055563; OTTMUST00000055564; OTTMUST00000055565; uc009gfh.1; uc009gfi.1	Zbtb32	zinc finger and BTB domain containing 32	chr7	-	Multiple_Complex	30589681	30598909
TC0700002770.mm.2	5,43	5,46	0,19	0,17	T	T	-1,02	0,8417	0,9501	T	NM_026815; ENSMUST00000006476; BC132047; BC138390; uc009gfk.2	Upk1a	uroplakin 1A	chr7	-	Coding	30603092	30612734
TC0700002771.mm.2	11,72	11,42	0,56	0,39	T	T	1,23	0,8646	0,9563	T	NM_025628; ENSMUST00000075738; BC024343; uc009gfl.1	Cox6b1	cytochrome c oxidase, subunit VIb polypeptide 1	chr7	-	Multiple_Complex	30616973	30626151
TC0700002772.mm.2	5,78	5,88	0,14	0,15	T	T	-1,07	0,4936	0,8089	T	NM_007959; ENSMUST00000108147; OTTMUST00000056849; uc009gfm.1	Etv2	ets variant 2	chr7	-	Coding	30633616	30635852
TC0700002773.mm.2	8,28	8,35	0,18	0,18	T	T	-1,05	0,3512	0,7339	T	NM_027999; NM_133693; ENSMUST00000019697; ENSMUST00000042726; ENSMUST00000108141; ENSMUST00000126511; ENSMUST00000132862; ENSMUST00000132982; ENSMUST00000140550; ENSMUST00000142741; ENSMUST00000142823; BC009148; BC011286; BC027372; BC057928; BC118934; BC118935; OTTMUST00000064678; OTTMUST00000064679; OTTMUST00000064681; OTTMUST00000064682; OTTMUST00000064683; OTTMUST00000064684; OTTMUST00000064685; OTTMUST00000064686; OTTMUST00000064687; uc009gfn.2; uc009gfp.1; uc009gfs.2; uc009gft.2	Haus5; Rbm42	HAUS augmin-like complex, subunit 5; RNA binding motif protein 42	chr7	-	Multiple_Complex	30640994	30664994
TC0700002774.mm.2	6,61	6,42	0,5	0,33	T	T	1,14	0,4652	0,7971	T	NR_027848; NR_027849; BC100424; uc009gfv.2	Pmis2	Pmis2, sperm specific protein	chr7	-	Multiple_Complex	30670722	30671605
TC0700002775.mm.2	8,1	8,11	0,37	0,19	T	T	-1	0,6184	0,8656	T	NM_027215; ENSMUST00000006478; BC147300; BC147301; uc009gga.1; uc009ggb.1	Tmem147	transmembrane protein 147	chr7	-	Coding	30727701	30729534
TC0700002776.mm.2	6,5	6,4	0,27	0,31	T	T	1,07	0,8176	0,9423	T	NM_001168509; NM_001168510; NM_001168511; NM_001168512; NM_146187; ENSMUST00000053156; ENSMUST00000163504; ENSMUST00000168528; BC019570; uc009ggn.1; uc009ggo.2; uc012fhv.1; uc012fhw.1; uc012fhx.1	Ffar2	free fatty acid receptor 2	chr7	-	Coding	30818357	30823775
TC0700002777.mm.2	8,75	8,23	0,69	0,43	T	T	1,43	0,1754	0,6110	T	NM_001033316; ENSMUST00000094583; BC109330; BC125009; uc009ggp.1	Ffar3	free fatty acid receptor 3	chr7	-	Coding	30854330	30856178
TC0700002778.mm.2	4,85	4,68	0,23	0,17	T	T	1,13	0,2173	0,6424	T	NM_194057; ENSMUST00000052700; BC132014; BC138099; uc009ggq.1	Ffar1	free fatty acid receptor 1	chr7	-	Coding	30860473	30861564
TC0700002779.mm.2	7,76	6,26	0,68	0,53	T	T	2,83	0,0155	0,2765	T	NM_001043317; NM_009845; NR_102722; NR_102723; ENSMUST00000019248; ENSMUST00000108125; BC150807; uc009ggr.2; uc009ggs.2; uc009ggu.2; uc009ggv.2; uc009ggw.2; uc009ggx.2; uc009ggy.2; uc012fhy.1	Cd22	CD22 antigen	chr7	-	Multiple_Complex	30865402	30880342
TC0700002780.mm.2	7,69	7,74	0,38	0,24	T	T	-1,03	0,9114	0,9726	T	NM_010758; ENSMUST00000040548; BC101944; BC103521; uc009ggz.1; uc009gha.1; uc009ghb.1; uc009ghc.1	Mag	myelin-associated glycoprotein	chr7	-	Coding	30899183	30914832
TC0700002781.mm.2	7,61	7,74	0,27	0,17	T	T	-1,09	0,8811	0,9623	T	NM_183257; ENSMUST00000074671; BC086895; uc009ghd.2	Hamp2	hepcidin antimicrobial peptide 2	chr7	-	Coding	30922372	30924181
TC0700002783.mm.2	7,12	7,3	0,32	0,29	T	T	-1,13	0,6685	0,8862	T	NM_032541; ENSMUST00000062620; BC021587; uc009ghf.1	Hamp	hepcidin antimicrobial peptide	chr7	-	Coding	30942368	30944017
TC0700002784.mm.2	11,37	11,84	0,39	0,06	T	T	-1,38	0,0419	0,3935	T	NM_011680; ENSMUST00000058860; ENSMUST00000108119; ENSMUST00000162228; ENSMUST00000166340; ENSMUST00000167285; ENSMUST00000168731; ENSMUST00000169496; ENSMUST00000170442; ENSMUST00000170699; ENSMUST00000171338; ENSMUST00000172417; BC082995; OTTMUST00000092457; OTTMUST00000092458; OTTMUST00000092459; OTTMUST00000092460; OTTMUST00000092461; OTTMUST00000092462; OTTMUST00000092463; OTTMUST00000092464; OTTMUST00000092465; OTTMUST00000092466; OTTMUST00000092467; uc009ghg.2; uc009ghh.2; uc012fhz.1	Usf2	upstream transcription factor 2	chr7	-	Multiple_Complex	30945248	30956803
TC0700002785.mm.2	8,72	8,68	0,39	0,35	T	T	1,03	0,7238	0,9106	T	NM_001164184; NM_001164185; NM_017405; ENSMUST00000001279; ENSMUST00000098553; ENSMUST00000108116; ENSMUST00000147431; BC004672; OTTMUST00000052720; OTTMUST00000052721; OTTMUST00000052723; OTTMUST00000052724; uc009ghj.2; uc009ghk.2; uc009ghl.2	Lsr	lipolysis stimulated lipoprotein receptor	chr7	-	Multiple_Complex	30957409	30973469
TC0700002786.mm.2	9,26	8,56	1,5	0,81	T	T	1,63	0,0570	0,4377	T	NM_001111073; NM_001287213; NM_001287217; NM_008761; NR_106017; ENSMUST00000009831; ENSMUST00000159753; ENSMUST00000159924; ENSMUST00000160006; ENSMUST00000160689; ENSMUST00000161259; ENSMUST00000161684; ENSMUST00000161805; ENSMUST00000162087; ENSMUST00000162116; ENSMUST00000162250; ENSMUST00000162733; OTTMUST00000088059; OTTMUST00000088060; OTTMUST00000088061; OTTMUST00000088094; OTTMUST00000088095; OTTMUST00000088096; OTTMUST00000088097; OTTMUST00000088098; OTTMUST00000088099; OTTMUST00000088100; OTTMUST00000088101; OTTMUST00000088102	Fxyd5; Mir7050	FXYD domain-containing ion transport regulator 5; microRNA 7050	chr7	-	Multiple_Complex	31032722	31042481
TC0700002787.mm.2	7,15	7,24	0,3	0,34	T	T	-1,07	0,5622	0,8397	T	NM_022007; ENSMUST00000073892; BC061101; uc009ghr.1; uc009ghs.1	Fxyd7	FXYD domain-containing ion transport regulator 7	chr7	-	Coding	31042514	31051467
TC0700002788.mm.2	7,43	6,88	0,77	0,19	T	T	1,46	0,2040	0,6349	T	NM_019503; NM_052991; NM_052992; NM_194321; ENSMUST00000039909; ENSMUST00000071697; ENSMUST00000108110; BC024671; uc009ght.2; uc009ghu.2; uc009ghv.2; uc009ghw.2; uc009ghx.2; uc009ghy.2	Fxyd1	FXYD domain-containing ion transport regulator 1	chr7	-	Multiple_Complex	31051678	31055656
TC0700002789.mm.2	7,74	7,84	0,36	0,26	T	T	-1,07	0,4164	0,7740	T	NM_008557; ENSMUST00000072331; ENSMUST00000165265; ENSMUST00000165465; ENSMUST00000165862; ENSMUST00000167369; ENSMUST00000169313; ENSMUST00000169424; ENSMUST00000170456; ENSMUST00000171359; BC002039; BC051033; BC056223; OTTMUST00000092510; OTTMUST00000092511; OTTMUST00000092512; OTTMUST00000092513; OTTMUST00000092514; OTTMUST00000092515; OTTMUST00000092516; OTTMUST00000092517; OTTMUST00000092518; uc009gia.2; uc012fia.1	Fxyd3	FXYD domain-containing ion transport regulator 3	chr7	-	Multiple_Complex	31068172	31076704
TC0700002790.mm.2	7,82	7,49	0,49	0,36	T	T	1,26	0,9461	0,9850	T	NM_001110252; NM_001276269; NM_008281; ENSMUST00000039435; ENSMUST00000108102; ENSMUST00000164340; ENSMUST00000164929; ENSMUST00000165124; ENSMUST00000165480; ENSMUST00000167719; ENSMUST00000168623; ENSMUST00000168884; ENSMUST00000171225; ENSMUST00000171259; BC138809; BC145413; OTTMUST00000092712; OTTMUST00000092713; OTTMUST00000092714; OTTMUST00000092716; OTTMUST00000092734; OTTMUST00000092735; OTTMUST00000092736; OTTMUST00000092737; OTTMUST00000092738; OTTMUST00000092739; OTTMUST00000093610	Hpn	hepsin	chr7	-	Multiple_Complex	31098725	31115326
TC0700002791.mm.2	12,31	12,71	0,29	0,15	T	T	-1,32	0,0434	0,3985	T	NM_011322; ENSMUST00000098548; BC009652; BC039140; uc009gie.1	Scn1b	sodium channel, voltage-gated, type I, beta	chr7	-	Coding	31116524	31127023
TC0700002792.mm.2	12,35	12,79	0,49	0,23	T	T	-1,36	0,0178	0,2896	T	NM_027898; ENSMUST00000001280; ENSMUST00000085636; BC018554; uc009gif.1; uc009gig.1	Gramd1a	GRAM domain containing 1A	chr7	-	Multiple_Complex	31130127	31151050
TC0700002793.mm.2	6,37	6,36	0,56	0,12	T	T	1,01	0,8908	0,9654	T	NM_020563; ENSMUST00000080635; BC115490; BC115491; uc009gii.2	Scgb1b2	secretoglobin, family 1B, member 2	chr7	-	Coding	31290519	31291816
TC0700002794.mm.2	5,87	6,13	0,49	0,39	T	T	-1,2	0,8982	0,9675	T	NM_001270541; ENSMUST00000108090	Scgb2b3	secretoglobin, family 2B, member 3	chr7	-	Coding	31359038	31362072
TC0700002795.mm.2	7,47	7,13	0,61	0,29	T	T	1,27	0,3134	0,7100	T	XM_003084678.1	Gm19607	PREDICTED: predicted gene, 19607 (Gm19607), mRNA.	chr7	-	Coding	31617738	31619526
TC0700002796.mm.2	8,79	8,1	0,89	0,57	T	T	1,61	0,1593	0,5925	T	NM_001198871; ENSMUST00000178258; uc029weq.1	Scgb2b7	secretoglobin, family 2B, member 7	chr7	-	Coding	31703779	31705754
TC0700002798.mm.2	9,79	8,99	0,59	0,36	T	T	1,74	0,1680	0,6035	T	XM_892661.3	Gm6513	PREDICTED: predicted gene 6513, transcript variant 1 (Gm6513), mRNA.	chr7	-	Coding	32092145	32093939
TC0700002799.mm.2	9,15	8,24	0,89	0,37	T	T	1,88	0,2613	0,6729	T	XM_001481120.2	Gm4687	PREDICTED: predicted gene 4687 (Gm4687), mRNA.	chr7	-	Coding	32209335	32211123
TC0700002800.mm.2	6,8	6,69	0,47	0,65	T	T	1,08	0,8099	0,9403	T	NM_001281508; ENSMUST00000183195; OTTMUST00000114550	Scgb2b12	secretoglobin, family 2B, member 12	chr7	-	Coding	32325286	32327245
TC0700002802.mm.2	9,81	9,03	0,65	0,56	T	T	1,72	0,3000	0,7009	T	NM_001281523; NM_001281524; OTTMUST00000114551; OTTMUST00000114552	Scgb2b15; Scgb2b17	secretoglobin, family 2B, member 15; secretoglobin, family 2B, member 17	chr7	-	Coding	32827683	32829662
TC0700002805.mm.2	10,16	9,21	0,68	0,58	T	T	1,92	0,2340	0,6567	T	OTTMUST00000114553; OTTMUST00000114554; OTTMUST00000114555	Scgb2b17	secretoglobin, family 2B, member 17	chr7	-	Coding	33054582	33056561
TC0700002808.mm.2	8,53	7,96	0,74	0,72	T	T	1,49	0,3150	0,7109	T	XM_001481134.2	Gm4692	PREDICTED: predicted gene 4692 (Gm4692), mRNA.	chr7	-	Coding	33172054	33173842
TC0700002810.mm.2	7,25	6,75	0,68	0,47	T	T	1,42	0,2461	0,6633	T	NM_001199336; ENSMUST00000179688; uc012fid.1	Scgb2b19	secretoglobin, family 2B, member 19	chr7	-	Coding	33278366	33280341
TC0700002811.mm.2	8,72	8,03	1,14	0,92	T	T	1,61	0,4719	0,7998	T	NM_001009952; ENSMUST00000179248; uc009gik.1	Scgb2b20	secretoglobin, family 2B, member 20	chr7	-	Coding	33364343	33366322
TC0700002812.mm.2	6,78	7,04	0,79	0,71	T	T	-1,19	0,7414	0,9173	T	XM_891592.1	Gm6725	PREDICTED: predicted gene 6725 (Gm6725), mRNA.	chr7	-	Coding	33518644	33520440
TC0700002815.mm.2	4,63	4,55	0,13	0,1	F	F	1,06	0,5817	0,8480	F	NR_045685; OTTMUST00000019010; uc009gil.1	Scgb2b23-ps	secretoglobin, family 2B, member 23, pseudogene	chr7	-	Multiple_Complex	33625145	33653281
TC0700002816.mm.2	7,58	7,55	0,58	0,13	T	T	1,02	0,8870	0,9644	T	NM_177446; ENSMUST00000055444; BC115602; BC115603; OTTMUST00000019056; uc009gim.1	Scgb2b24	secretoglobin, family 2B, member 24	chr7	-	Coding	33737190	33739312
TC0700002820.mm.2	6,74	6,41	0,82	0,58	T	T	1,26	0,3914	0,7600	T	NM_178308; ENSMUST00000085623; BC035222; BC107292; BC107293; BC111446; BC134362; BC148302; OTTMUST00000019022; uc009gio.2	Scgb2b26	secretoglobin, family 2B, member 26	chr7	-	Coding	33942997	33945040
TC0700002821.mm.2	5,66	5,15	0,61	0,34	T	T	1,42	0,2239	0,6474	T	NM_001100464; NM_001276475; ENSMUST00000085620; ENSMUST00000141890; BC024677; BC127149; OTTMUST00000019054; OTTMUST00000019055	Scgb2b27	secretoglobin, family 2B, member 27	chr7	-	Multiple_Complex	34011919	34013942
TC0700002825.mm.2	8,87	8,85	0,23	0,15	T	T	1,01	0,6866	0,8941	T	NM_207212; ENSMUST00000038537; ENSMUST00000123813; ENSMUST00000140911; BC054125; OTTMUST00000019026; OTTMUST00000019027; OTTMUST00000110707; uc009gis.2	Wtip	WT1-interacting protein	chr7	-	Multiple_Complex	34109543	34133268
TC0700002826.mm.2	10,06	10,28	0,18	0,18	T	T	-1,16	0,1772	0,6122	T	NM_016682; ENSMUST00000102746; ENSMUST00000124824; ENSMUST00000134856; ENSMUST00000139916; ENSMUST00000142763; ENSMUST00000152037; ENSMUST00000156253; ENSMUST00000175991; BC054768; OTTMUST00000019060; OTTMUST00000019061; OTTMUST00000019062; OTTMUST00000019063; OTTMUST00000019064; OTTMUST00000019065; OTTMUST00000019066; OTTMUST00000111174; uc009git.1; uc009giu.1; uc009giv.1	Uba2	ubiquitin-like modifier activating enzyme 2	chr7	-	Multiple_Complex	34140689	34169599
TC0700002827.mm.2	8,97	9,29	0,19	0,29	T	T	-1,25	0,3617	0,7405	T	NM_026549; ENSMUST00000002710; ENSMUST00000125803; ENSMUST00000148381; BC115797; OTTMUST00000019014; OTTMUST00000053139; OTTMUST00000053140; uc009giw.1	Pdcd2l	programmed cell death 2-like	chr7	-	Multiple_Complex	34184497	34196661
TC0700002828.mm.2	12,55	12,44	0,17	0,1	T	T	1,08	0,5457	0,8323	T	NM_008155; ENSMUST00000038027; ENSMUST00000126901; ENSMUST00000135243; ENSMUST00000138773; BC086640; BC088995; BC157972; BC172124; OTTMUST00000019029; OTTMUST00000019030; OTTMUST00000019031; OTTMUST00000019032	Gpi1	glucose phosphate isomerase 1	chr7	-	Multiple_Complex	34201327	34230336
TC0700002830.mm.2	8,61	8,76	0,43	0,27	T	T	-1,11	0,2282	0,6507	T	NM_172741; ENSMUST00000085592; ENSMUST00000108074; ENSMUST00000132975; ENSMUST00000146025; BC060233; uc009giz.1; uc009gja.1; uc009gjb.1	4931406P16Rik	RIKEN cDNA 4931406P16 gene	chr7	-	Multiple_Complex	34236707	34313551
TC0700002832.mm.2	10,23	10,78	0,31	0,17	T	T	-1,46	0,0058	0,1903	T	NM_025948; ENSMUST00000085585; ENSMUST00000133046; ENSMUST00000155256; BC031521; OTTMUST00000019037; OTTMUST00000019038; OTTMUST00000019039; uc009gjc.1; uc009gjd.1; uc009gje.1	Lsm14a	LSM14 homolog A (SCD6, S. cerevisiae)	chr7	-	Multiple_Complex	34344646	34389540
TC0700002837.mm.2	6,87	6,13	0,56	0,21	T	T	1,67	0,1442	0,5788	T	NM_146188; ENSMUST00000032709; ENSMUST00000108069; ENSMUST00000108070; ENSMUST00000127425; ENSMUST00000155093; BC031749; OTTMUST00000019015; OTTMUST00000019016; OTTMUST00000019017; OTTMUST00000019018; OTTMUST00000019019; uc009gjf.2; uc009gjg.2	Kctd15	potassium channel tetramerisation domain containing 15	chr7	-	Multiple_Complex	34639014	34655509
TC0700002839.mm.2	11,89	11,93	0,26	0,26	T	T	-1,03	0,8504	0,9521	T	NM_175140; ENSMUST00000078686; ENSMUST00000135295; ENSMUST00000154629; BC051124; OTTMUST00000072157; OTTMUST00000072158; OTTMUST00000072159; uc009gjh.2; uc009gji.1	Chst8	carbohydrate (N-acetylgalactosamine 4-0) sulfotransferase 8	chr7	-	Multiple_Complex	34674468	34812711
TC0700002842.mm.2	13,28	13,18	0,36	0,11	T	T	1,07	0,4793	0,8024	T	NM_009884; ENSMUST00000070191; ENSMUST00000130491; BC011319; OTTMUST00000082059; OTTMUST00000082060; uc009gjk.1	Cebpg	CCAAT/enhancer binding protein (C/EBP), gamma	chr7	-	Coding	35046422	35056566
TC0700002846.mm.2	7,79	7,31	0,58	0,08	T	T	1,4	0,1512	0,5858	T	NM_001024707; ENSMUST00000118444; ENSMUST00000122409; ENSMUST00000153163; ENSMUST00000155404; OTTMUST00000067291; OTTMUST00000067293; OTTMUST00000067294; OTTMUST00000067295	Lrp3	low density lipoprotein receptor-related protein 3	chr7	-	Multiple_Complex	35200027	35215370
TC0700002848.mm.2	7,57	7,04	0,27	0,3	T	T	1,43	0,1055	0,5281	T	XM_001480144.2	Wdr88	PREDICTED: WD repeat domain 88 (Wdr88), mRNA.	chr7	-	Coding	35236233	35275391
TC0700002849.mm.2	8,84	9,2	0,31	0,25	T	T	-1,29	0,0634	0,4562	T	NM_026181; ENSMUST00000079693; ENSMUST00000131143; ENSMUST00000131213; ENSMUST00000153778; BC125584; BC132155; OTTMUST00000076659; OTTMUST00000076660; OTTMUST00000076661; OTTMUST00000076662; uc009gjq.1; uc009gjr.1; uc012fig.1	Gpatch1	G patch domain containing 1	chr7	-	Multiple_Complex	35276536	35318440
TC0700002850.mm.2	9,12	9,13	0,28	0,24	T	T	-1,01	0,8108	0,9406	T	NM_178643; ENSMUST00000032704; ENSMUST00000141001; ENSMUST00000154597; BC096687	Faap24	Fanconi anemia core complex associated protein 24	chr7	-	Multiple_Complex	35392152	35396817
TC0700002853.mm.2	8,5	8,47	0,17	0,42	T	T	1,02	0,9009	0,9684	T	NM_028034; ENSMUST00000032701; ENSMUST00000127472; OTTMUST00000061274; OTTMUST00000061275; uc012fij.1; uc012fik.1	Tdrd12	tudor domain containing 12	chr7	-	Coding	35493610	35537745
TC0700002854.mm.2	10,44	10,42	0,53	0,24	T	T	1,01	0,5973	0,8563	T	NM_033080; ENSMUST00000040962; ENSMUST00000123469; ENSMUST00000142930; BC138674; BC138675; OTTMUST00000064468; OTTMUST00000064469; OTTMUST00000064470; uc009gka.1	Nudt19	nudix (nucleoside diphosphate linked moiety X)-type motif 19	chr7	-	Multiple_Complex	35547185	35556304
TC0700002855.mm.2	4,39	4,23	0,13	0,13	F	F	1,11	0,2172	0,6424	F	NM_145840; ENSMUST00000069912; BC118006; uc009gkb.2	Rgs9bp	regulator of G-protein signalling 9 binding protein	chr7	-	Coding	35578993	35585582
TC0700002856.mm.2	12,57	12,3	0,37	0,2	T	T	1,2	0,1707	0,6066	T	NM_019746; BC048476; BC056167; BC092092; OTTMUST00000073778; OTTMUST00000073779; OTTMUST00000073780; OTTMUST00000073781; OTTMUST00000073782; OTTMUST00000073784; OTTMUST00000073785; uc009gkf.1	Pdcd5	programmed cell death 5	chr7	-	Multiple_Complex	35641982	35647521
TC0700002857.mm.2	8,31	8,82	0,49	0,19	T	T	-1,43	0,0400	0,3861	T	NM_178704; ENSMUST00000051377; ENSMUST00000124116; ENSMUST00000127782; ENSMUST00000143590; ENSMUST00000144416; ENSMUST00000150862; ENSMUST00000155451; ENSMUST00000155993; BC050065; BC059897; OTTMUST00000076220; OTTMUST00000076221; OTTMUST00000076222; OTTMUST00000076223; OTTMUST00000076224; OTTMUST00000076225; OTTMUST00000076226; OTTMUST00000076227; uc009gkg.2	Dpy19l3	dpy-19-like 3 (C. elegans)	chr7	-	Multiple_Complex	35685165	35754454
TC0700002858.mm.2	6,88	6,74	0,36	0,3	T	T	1,1	0,3557	0,7367	T	NM_177739; ENSMUST00000061586; ENSMUST00000144656; BC050041; OTTMUST00000073005; OTTMUST00000073007; uc009gkh.3; uc009gki.1	Zfp507	zinc finger protein 507	chr7	-	Multiple_Complex	35772346	35802989
TC0700002866.mm.2	5,82	5,81	0,26	0,3	T	T	1,01	0,8904	0,9654	T	NM_172385; ENSMUST00000056338; ENSMUST00000175941; ENSMUST00000176114; ENSMUST00000176129; ENSMUST00000176137; ENSMUST00000176205; ENSMUST00000176297; ENSMUST00000176534; ENSMUST00000176680; BC033594; OTTMUST00000110725; OTTMUST00000110726; OTTMUST00000110727; OTTMUST00000110728; OTTMUST00000110729; OTTMUST00000110730; OTTMUST00000110731; OTTMUST00000110732; OTTMUST00000110733; uc009gkk.1; uc009gkl.1; uc009gkm.1; uc009gko.1; uc012fip.1	Zfp536	zinc finger protein 536	chr7	-	Multiple_Complex	37317899	37773641
TC0700002873.mm.2	10,85	10,66	0,14	0,14	T	T	1,14	0,1824	0,6165	T	NM_011274; ENSMUST00000085513; BC023029; OTTMUST00000111863; uc009gkp.2; uc009gkq.2; uc012fiq.1	Uri1	URI1, prefoldin-like chaperone	chr7	-	Multiple_Complex	37959992	38023551
TC0700002876.mm.2	7,88	7,5	0,59	0,38	T	T	1,3	0,2510	0,6668	T	NM_007633; ENSMUST00000108023; ENSMUST00000124979; ENSMUST00000128785; ENSMUST00000130329; ENSMUST00000137097; BC062152; BC084588; BC106191; BC138660; BC138662; OTTMUST00000053001; OTTMUST00000053002; OTTMUST00000053003; OTTMUST00000053004; OTTMUST00000053005; uc009gkr.1	Ccne1	cyclin E1	chr7	-	Multiple_Complex	38097984	38107534
TC0700002879.mm.2	7,95	7,55	0,37	0,18	T	T	1,32	0,0674	0,4654	T	NM_024413; ENSMUST00000098513; BC002120; uc009gku.2	Plekhf1	pleckstrin homology domain containing, family F (with FYVE domain) member 1	chr7	-	Coding	38220654	38227994
TC0700002880.mm.2	10,24	10,01	0,4	0,35	T	T	1,17	0,7163	0,9083	T	NM_025390; ENSMUST00000032585; BC011465; uc009gkv.1	Pop4	processing of precursor 4, ribonuclease P/MRP family, (S. cerevisiae)	chr7	-	Coding	38262816	38271369
TC0700002883.mm.2	8,63	8,02	0,74	0,38	T	T	1,53	0,1149	0,5427	T	NM_001013810; uc009gkx.1	Gm5591	predicted gene 5591	chr7	-	Coding	38518139	38528193
TC0700002884.mm.2	6,28	6,34	0,38	0,36	T	T	-1,04	0,8287	0,9458	T	NR_073038; uc029wez.1	Gm21276	predicted gene, 21276	chr7	-	Multiple_Complex	38762406	38770304
TC0700002890.mm.2	6,82	6,41	0,75	0,38	T	T	1,33	0,3536	0,7354	T	NM_177890; uc009gkz.1	Gm5114	predicted gene 5114	chr7	-	Coding	39407294	39413160
TC0700002907.mm.2	11,3	11,56	0,49	0,35	T	T	-1,19	0,2212	0,6449	T	NM_001199330; NM_183167; ENSMUST00000071804; BC052842; BC099396; BC138015; uc009gll.2; uc009glm.2; uc009gln.2	AI987944	expressed sequence AI987944	chr7	-	Multiple_Complex	41372930	41393379
TC0700002909.mm.2	6,84	6,83	0,57	0,35	T	T	1,01	0,8131	0,9416	T	ENSMUST00000073410; ENSMUST00000110214; ENSMUST00000164677; ENSMUST00000166613; ENSMUST00000171059; XM_893095.5	LOC102642386; Gm17217; Gm6871	zinc finger protein 431-like; predicted gene 17217 [Source:MGI Symbol;Acc:MGI:4938044]; predicted gene 6871	chr7	-	Multiple_Complex	41543912	41573745
TC0700002914.mm.2	6,86	7,15	0,98	0,36	T	T	-1,22	0,9419	0,9833	T	NM_001105055; ENSMUST00000171671; OTTMUST00000097858; uc012fit.1	Vmn2r58	vomeronasal 2, receptor 58	chr7	-	Coding	41836881	41872670
TC0700002916.mm.2	5,63	5,78	0,63	0,23	T	T	-1,11	0,8597	0,9542	T	NM_001105056; ENSMUST00000168489; OTTMUST00000097813; uc012fiu.1	Vmn2r59	vomeronasal 2, receptor 59	chr7	-	Coding	42011792	42058981
TC0700002922.mm.2	5,77	5,55	0,44	0,24	T	T	1,17	0,2960	0,6992	T	NM_027702; ENSMUST00000032648; BC147587; BC147628; uc009gma.1	4933421I07Rik	RIKEN cDNA 4933421I07 gene	chr7	-	Coding	42445462	42448120
TC0700002924.mm.2	11,67	11,56	0,56	0,3	T	T	1,08	0,6408	0,8755	T	ENSMUST00000173439; ENSMUST00000173489; ENSMUST00000174407; ENSMUST00000174489; OTTMUST00000097723; OTTMUST00000097734; OTTMUST00000097824; OTTMUST00000097825; uc009gmb.1	Zfp141	zinc finger protein 141	chr7	-	Multiple_Complex	42473133	42505758
TC0700002928.mm.2	7,19	6,87	0,93	0,47	T	T	1,25	0,4515	0,7906	T	ENSMUST00000173283; XM_913547.5	LOC105242925; Gm7221	zinc finger protein 431-like; predicted gene 7221	chr7	-	Coding	42579783	42592547
TC0700002931.mm.2	10,4	10,49	0,62	0,39	T	T	-1,07	0,8682	0,9576	T	NM_001242388; ENSMUST00000098503; ENSMUST00000107994; uc009gmd.2; uc029wfc.1	9830147E19Rik	RIKEN cDNA 9830147E19 gene	chr7	-	Multiple_Complex	42609526	42642604
TC0700002933.mm.2	9,28	9,58	0,26	0,38	T	T	-1,24	0,7489	0,9200	T	NM_001008427; ENSMUST00000107992; BC068175; uc009gme.1	Gm5595	predicted gene 5595	chr7	-	Multiple_Complex	42660105	42692742
TC0700002935.mm.2	5,34	5,88	0,53	0,33	T	T	-1,45	0,6662	0,8854	T	ENSMUST00000166837; ENSMUST00000180131	Gm17768	predicted gene, 17768	chr7	-	Coding	42705469	42727017
TC0700002936.mm.2	7,51	7,11	0,74	0,38	T	T	1,32	0,3590	0,7391	T	NM_001105059; ENSMUST00000169130; OTTMUST00000097728; uc012fiz.1	Vmn2r62	vomeronasal 2, receptor 62	chr7	-	Coding	42764438	42793496
TC0700002937.mm.2	6,26	6,34	0,22	0,37	T	T	-1,06	0,5259	0,8243	T	NR_046214; uc009gmf.2	Gm2381	zinc finger protein 936 pseudogene	chr7	-	Multiple_Complex	42810957	42867234
TC0700002938.mm.2	5,47	5,49	0,21	0,43	T	F	-1,01	0,9874	0,9966	F	NM_001105060; ENSMUST00000163803; OTTMUST00000097731; uc012fja.1	Vmn2r63	vomeronasal 2, receptor 63	chr7	-	Coding	42903251	42933789
TC0700002944.mm.2	10,63	11,38	0,29	0,18	T	T	-1,68	0,0006	0,0816	T	NM_027264; ENSMUST00000012796; ENSMUST00000048015; ENSMUST00000107986; ENSMUST00000135130; ENSMUST00000139061; ENSMUST00000145622; ENSMUST00000151659; BC040201; BC040386; BC057313; OTTMUST00000053756; OTTMUST00000053757; OTTMUST00000053758; OTTMUST00000053759; OTTMUST00000053760; OTTMUST00000053761; OTTMUST00000053762; uc009gmj.1; uc009gmk.1	Zfp715	zinc finger protein 715	chr7	-	Multiple_Complex	43296197	43313294
TC0700002946.mm.2	5,12	5,14	0,17	0,13	T	T	-1,01	0,5337	0,8280	T	NM_001164518; ENSMUST00000107974; OTTMUST00000041046; uc009gmv.2	Iglon5	IgLON family member 5	chr7	-	Coding	43472907	43490075
TC0700002947.mm.2	7,66	6,88	0,54	0,44	T	T	1,72	0,0982	0,5156	T	NM_028737; ENSMUST00000013497; ENSMUST00000163474; ENSMUST00000163619; ENSMUST00000168213; ENSMUST00000168636; ENSMUST00000168883; ENSMUST00000171174; BC132158; uc009gmw.1; uc012fjf.1	4931406B18Rik	RIKEN cDNA 4931406B18 gene	chr7	-	Multiple_Complex	43492044	43505940
TC0700002950.mm.2	15,06	15,49	0,21	0,19	T	T	-1,35	0,0180	0,2918	T	NM_001111058; NM_021293; ENSMUST00000004728; ENSMUST00000039861; BC132379; uc009gmz.2; uc009gna.1; uc012fjg.1	Cd33	CD33 antigen	chr7	-	Coding	43527456	43544428
TC0700002951.mm.2	10,29	10,57	0,56	0,21	T	T	-1,21	0,0293	0,3489	T	NM_031181; ENSMUST00000032667; BC023280; uc009gng.1	Siglece	sialic acid binding Ig-like lectin E	chr7	-	Coding	43651070	43660161
TC0700002954.mm.2	7,19	6,86	0,4	0,33	T	T	1,25	0,0956	0,5100	T	ENSMUST00000072123	Gm10109	predicted gene 10109 [Source:MGI Symbol;Acc:MGI:3647742]	chr7	-	Coding	44221449	44227421
TC0700002955.mm.2	4,77	4,37	0,16	0,17	T	T	1,31	0,1980	0,6302	T	NR_029436; uc009gop.1; uc009goq.1; uc009gor.1	1700028J19Rik	RIKEN cDNA 1700028J19 gene	chr7	-	Multiple_Complex	44229929	44236122
TC0700002956.mm.2	7,39	7,3	0,19	0,3	T	T	1,06	0,7065	0,9043	T	NM_001195034; ENSMUST00000012921; ENSMUST00000107945; ENSMUST00000118216; OTTMUST00000055844; OTTMUST00000074741; uc012fjn.1	Acpt	acid phosphatase, testicular	chr7	-	Coding	44252148	44257378
TC0700002957.mm.2	6,81	6,93	0,17	0,14	T	T	-1,08	0,5275	0,8251	T	NM_009131; ENSMUST00000004587; BC002001; uc009gpa.2; uc009gpb.2	Clec11a	C-type lectin domain family 11, member a	chr7	-	Coding	44303766	44306959
TC0700002958.mm.2	4,68	4,48	0,23	0,19	T	T	1,15	0,5200	0,8210	T	NM_027049; ENSMUST00000107933; ENSMUST00000134535; ENSMUST00000137946; ENSMUST00000150034; ENSMUST00000150886; uc009gpf.2	1700008O03Rik	RIKEN cDNA 1700008O03 gene	chr7	-	Multiple_Complex	44360043	44385820
TC0700002964.mm.2	10,11	10,25	0,26	0,31	T	T	-1,1	0,2230	0,6470	T	NM_197991; ENSMUST00000008284; ENSMUST00000118515; ENSMUST00000118808; ENSMUST00000123928; ENSMUST00000138328; ENSMUST00000147102; ENSMUST00000150342; BC020179; OTTMUST00000079000; OTTMUST00000079001; OTTMUST00000079002; OTTMUST00000079003; OTTMUST00000079004; OTTMUST00000079005; uc009gpq.2; uc012fjp.1	Emc10	ER membrane protein complex subunit 10	chr7	-	Multiple_Complex	44489937	44496529
TC0700002966.mm.2	5,44	5,04	0,22	0,17	T	T	1,32	0,0174	0,2896	T	NM_146189; ENSMUST00000165208; BC029762; BC039184; uc009gpv.2	Mybpc2	myosin binding protein C, fast-type	chr7	-	Coding	44501699	44524669
TC0700002967.mm.2	5,67	5,88	0,23	0,12	T	T	-1,15	0,1773	0,6122	T	NM_019866; ENSMUST00000035323; ENSMUST00000098483; BC141118; uc009gpw.1	Spib	Spi-B transcription factor (Spi-1/PU.1 related)	chr7	-	Coding	44525995	44532071
TC0700002968.mm.2	7,35	7,91	0,42	0,36	T	T	-1,48	0,1015	0,5212	T	NM_011131; ENSMUST00000049343; ENSMUST00000123787; ENSMUST00000131302; ENSMUST00000132268; ENSMUST00000136225; ENSMUST00000138746; ENSMUST00000141742; ENSMUST00000142483; ENSMUST00000145956; ENSMUST00000147503; ENSMUST00000151793; ENSMUST00000154783; BC009128; BC052670; OTTMUST00000071903; OTTMUST00000071904; OTTMUST00000071905; OTTMUST00000071906; OTTMUST00000071907; OTTMUST00000071908; OTTMUST00000071909; OTTMUST00000071910; OTTMUST00000071911; OTTMUST00000071912; OTTMUST00000071913; OTTMUST00000071914; uc009gpx.2; uc012fjq.1	Pold1	polymerase (DNA directed), delta 1, catalytic subunit	chr7	-	Multiple_Complex	44532744	44548849
TC0700002970.mm.2	9,81	10,17	0,34	0,21	T	T	-1,29	0,1046	0,5261	T	NM_001285517; NM_001285518; NM_001285519; NM_009473; ENSMUST00000073488; ENSMUST00000107910; ENSMUST00000107911; ENSMUST00000107912; ENSMUST00000123358; ENSMUST00000128354; ENSMUST00000128600; ENSMUST00000132769; ENSMUST00000136611; ENSMUST00000137674; ENSMUST00000141901; ENSMUST00000142298; ENSMUST00000167197; BC066025; OTTMUST00000055655; OTTMUST00000055656; OTTMUST00000055657; OTTMUST00000055715; OTTMUST00000055716; OTTMUST00000055717; OTTMUST00000055718; OTTMUST00000055719; OTTMUST00000055720; OTTMUST00000055721; OTTMUST00000055722; OTTMUST00000055723	Nr1h2	nuclear receptor subfamily 1, group H, member 2	chr7	-	Multiple_Complex	44549616	44553965
TC0700002972.mm.2	6,68	6,32	0,24	0,13	T	T	1,28	0,0469	0,4102	T	NM_001271538; NM_001271540; NM_028021; ENSMUST00000048102; ENSMUST00000107899; ENSMUST00000107900; ENSMUST00000125557; ENSMUST00000125870; ENSMUST00000139186; ENSMUST00000148487; ENSMUST00000182648; OTTMUST00000042768; OTTMUST00000042769; OTTMUST00000042770; OTTMUST00000042771; OTTMUST00000042772; OTTMUST00000042773; OTTMUST00000113906	Myh14	myosin, heavy polypeptide 14	chr7	-	Multiple_Complex	44605803	44670843
TC0700002973.mm.2	6,94	6,69	0,29	0,31	T	T	1,19	0,9375	0,9818	T	NM_001289836; NM_001289837; NM_001289838; NM_001289839; NM_178734; ENSMUST00000060270; ENSMUST00000118162; ENSMUST00000120074; ENSMUST00000120798; ENSMUST00000126366; ENSMUST00000140599; ENSMUST00000149011; BC096555; OTTMUST00000073159; OTTMUST00000073160; OTTMUST00000073163; OTTMUST00000073164; OTTMUST00000092536; OTTMUST00000092537; OTTMUST00000092538	Zfp473	zinc finger protein 473	chr7	-	Coding	44731481	44751050
TC0700002974.mm.2	8,02	7,86	0,19	0,29	T	T	1,11	0,3129	0,7100	T	NM_030693; NR_033136; ENSMUST00000047356; ENSMUST00000107893; BC010195; BC092068; OTTMUST00000049969; OTTMUST00000049970; uc009gqu.2; uc012fju.1	Atf5	activating transcription factor 5	chr7	-	Multiple_Complex	44812256	44816658
TC0700002975.mm.2	7,85	8,06	0,46	0,52	T	T	-1,16	0,2190	0,6438	T	NM_001042655; ENSMUST00000047085; ENSMUST00000130081; ENSMUST00000133846; ENSMUST00000139947; ENSMUST00000142098; ENSMUST00000145959; ENSMUST00000149921; ENSMUST00000153161; BC017607; OTTMUST00000055888; OTTMUST00000055889; OTTMUST00000055890; OTTMUST00000055891; OTTMUST00000055892; OTTMUST00000055893; OTTMUST00000055894; OTTMUST00000055895; uc009grc.1; uc012fjv.1	Tbc1d17	TBC1 domain family, member 17	chr7	-	Multiple_Complex	44840776	44849079
TC0700002976.mm.2	10,64	10,9	0,4	0,25	T	T	-1,2	0,1003	0,5200	T	NM_133949; ENSMUST00000046575; ENSMUST00000123936; ENSMUST00000128376; ENSMUST00000132521; ENSMUST00000132707; ENSMUST00000136784; ENSMUST00000140732; ENSMUST00000145684; ENSMUST00000152198; ENSMUST00000153085; BC008543; BC024632; OTTMUST00000073077; OTTMUST00000073078; OTTMUST00000073079; OTTMUST00000073080; OTTMUST00000073081; OTTMUST00000073082; OTTMUST00000073083; OTTMUST00000073084; OTTMUST00000073085; OTTMUST00000073086; uc009grj.1; uc009grk.1; uc009grl.1	Ptov1	prostate tumor over expressed gene 1	chr7	-	Multiple_Complex	44863068	44869788
TC0700002977.mm.2	10,19	10,55	0,64	0,21	T	T	-1,29	0,1257	0,5576	T	NM_029365; ENSMUST00000003049; BC021333; BC031138; BC071206; uc009grm.1; uc009grn.1; uc009grp.1; uc009grq.1; uc009grr.1; uc009grs.1	Med25	mediator complex subunit 25	chr7	-	Multiple_Complex	44876765	44892409
TC0700002978.mm.2	8,65	9,31	0,41	0,37	T	T	-1,58	0,0388	0,3814	T	NM_001077264; NM_007458; ENSMUST00000085399; ENSMUST00000107857; ENSMUST00000164575; ENSMUST00000165890; ENSMUST00000166060; ENSMUST00000166972; ENSMUST00000167675; ENSMUST00000167930; ENSMUST00000168862; ENSMUST00000169527; ENSMUST00000170656; BC031433; OTTMUST00000090470; OTTMUST00000090471; OTTMUST00000090479; OTTMUST00000090481; OTTMUST00000090483; OTTMUST00000090484; OTTMUST00000090485; OTTMUST00000090486; OTTMUST00000090487; uc009grv.1; uc009grw.1	Ap2a1	adaptor-related protein complex 2, alpha 1 subunit	chr7	-	Multiple_Complex	44900373	44929496
TC0700002979.mm.2	6,1	6,06	0,26	0,17	T	T	1,03	0,7091	0,9052	T	NM_001252470; NM_153679; ENSMUST00000063761; BC066155; uc009gsa.1; uc009gsb.2; uc009gsc.2; uc009gsd.1	Cpt1c	carnitine palmitoyltransferase 1c	chr7	-	Coding	44958484	44974851
TC0700002980.mm.2	7,82	8,23	0,26	0,3	T	T	-1,32	0,0364	0,3735	T	NM_001252476; NM_001252477; NM_019830; NR_045521; ENSMUST00000045325; ENSMUST00000085387; ENSMUST00000107840; ENSMUST00000107842; ENSMUST00000107843; ENSMUST00000125886; ENSMUST00000127531; ENSMUST00000153576; BC002249; BC051953; BC062964; OTTMUST00000048689; OTTMUST00000048690; OTTMUST00000048691; OTTMUST00000048692; OTTMUST00000048693; OTTMUST00000048694; OTTMUST00000048695; OTTMUST00000048696; uc009gsf.2; uc009gsg.2; uc009gsh.2; uc009gsi.1; uc012fjy.2; uc029wfh.1	Prmt1	protein arginine N-methyltransferase 1	chr7	-	Multiple_Complex	44975989	44986492
TC0700002981.mm.2	5,64	5,88	0,38	0,39	T	T	-1,18	0,0900	0,5013	T	NM_029410; ENSMUST00000003290; ENSMUST00000124232; ENSMUST00000124235; ENSMUST00000128816; ENSMUST00000149765; ENSMUST00000152341; BC039807; OTTMUST00000057113; OTTMUST00000057114; OTTMUST00000057115; OTTMUST00000057116; OTTMUST00000057117; OTTMUST00000057118; uc009gsk.2; uc009gsl.1; uc012fjz.1	Bcl2l12	BCL2-like 12 (proline rich)	chr7	-	Multiple_Complex	44991222	44998712
TC0700002982.mm.2	8,33	8,48	0,31	0,34	T	T	-1,11	0,4600	0,7950	T	NM_001008422; ENSMUST00000085383; ENSMUST00000117282; ENSMUST00000131262; ENSMUST00000139035; ENSMUST00000148227; ENSMUST00000151264; ENSMUST00000153243; BC042576; BC043138; BC085153; OTTMUST00000071661; OTTMUST00000071662; OTTMUST00000071663; OTTMUST00000071664; OTTMUST00000071665; OTTMUST00000071666; OTTMUST00000071667; uc009gso.1; uc009gsp.1; uc009gsq.1; uc009gsr.1	Scaf1	SR-related CTD-associated factor 1	chr7	-	Multiple_Complex	45002948	45016363
TC0700002984.mm.2	9,97	10,19	0,45	0,48	T	T	-1,17	0,3888	0,7590	T	NM_175022; ENSMUST00000057293; uc009gst.1; uc009gsu.1	Prr12	proline rich 12	chr7	-	Coding	45027707	45052881
TC0700002987.mm.2	7,09	7,38	0,22	0,39	T	T	-1,23	0,1562	0,5899	T	NM_022999; ENSMUST00000007981; ENSMUST00000107831; ENSMUST00000107832; ENSMUST00000107833; ENSMUST00000129101; ENSMUST00000133587; ENSMUST00000133681; ENSMUST00000135099; ENSMUST00000145734; BC025098; OTTMUST00000057184; OTTMUST00000057185; OTTMUST00000057186; OTTMUST00000057187; OTTMUST00000057188; OTTMUST00000057189; OTTMUST00000057190; OTTMUST00000057191; uc009gsv.1; uc009gsw.1	Prrg2	proline-rich Gla (G-carboxyglutamic acid) polypeptide 2	chr7	-	Multiple_Complex	45053604	45062677
TC0700002988.mm.2	7,13	7,09	0,23	0,17	T	T	1,03	0,8140	0,9418	T	NM_026555; ENSMUST00000019683; ENSMUST00000117546; ENSMUST00000135689; ENSMUST00000140449; ENSMUST00000141576; ENSMUST00000148175; BC025602; BC055903; BC092069; OTTMUST00000078551; OTTMUST00000078552; OTTMUST00000078553; OTTMUST00000078554; OTTMUST00000078555; OTTMUST00000078556; uc009gtb.2	Rcn3	reticulocalbin 3, EF-hand calcium binding domain	chr7	-	Multiple_Complex	45082913	45092221
TC0700002989.mm.2	10,22	10,43	0,63	0,42	T	T	-1,16	0,4071	0,7693	T	NM_010189; ENSMUST00000003512; BC003786; uc009gte.2; uc009gtf.2; uc009gtg.2	Fcgrt	Fc receptor, IgG, alpha chain transporter	chr7	-	Multiple_Complex	45092993	45103822
TC0700002990.mm.2	15,13	14,97	0,22	0,35	T	T	1,11	0,3906	0,7599	T	NM_013725; ENSMUST00000003521; BC012641; uc009gth.2	Rps11	ribosomal protein S11	chr7	-	Coding	45122386	45124389
TC0700002994.mm.2	7,21	7,11	0,2	0,1	T	T	1,08	0,3788	0,7512	T	NM_145954; ENSMUST00000007977; ENSMUST00000107815; ENSMUST00000123297; ENSMUST00000124578; ENSMUST00000126618; ENSMUST00000134655; ENSMUST00000134925; ENSMUST00000137676; ENSMUST00000147416; ENSMUST00000150880; BC013548; OTTMUST00000057508; OTTMUST00000057509; OTTMUST00000057510; OTTMUST00000057511; OTTMUST00000057512; OTTMUST00000057513; OTTMUST00000057514; OTTMUST00000057515; OTTMUST00000057516; OTTMUST00000057517; uc009gtr.1; uc009gts.1; uc009gtt.1; uc009gtu.1	Aldh16a1	aldehyde dehydrogenase 16 family, member A1	chr7	-	Multiple_Complex	45140684	45154584
TC0700002995.mm.2	6,99	6,79	0,16	0,22	T	T	1,15	0,4472	0,7878	T	NM_001195255; ENSMUST00000179443; uc012fkd.1	Gfy	golgi-associated olfactory signaling regulator	chr7	-	Coding	45176349	45179597
TC0700002996.mm.2	6,15	6,09	0,35	0,26	T	T	1,04	0,9640	0,9907	T	NM_201374; ENSMUST00000121017; ENSMUST00000147253; BC050196; OTTMUST00000067345; OTTMUST00000067346; uc009gub.1	Ccdc155	coiled-coil domain containing 155	chr7	-	Multiple_Complex	45183624	45204892
TC0700002997.mm.2	6,86	6,88	0,29	0,26	T	T	-1,01	0,9556	0,9878	T	NM_015789; ENSMUST00000033057; BC002215; uc009guc.2	Dkkl1	dickkopf-like 1	chr7	-	Multiple_Complex	45207525	45212147
TC0700002999.mm.2	15,62	16,19	0,36	0,31	T	T	-1,49	0,0089	0,2230	T	NM_007645; ENSMUST00000033063; ENSMUST00000098461; ENSMUST00000107797; ENSMUST00000128823; ENSMUST00000131290; ENSMUST00000138404; ENSMUST00000145089; ENSMUST00000146293; ENSMUST00000154014; BC019402; OTTMUST00000062490; OTTMUST00000062491; OTTMUST00000062492; OTTMUST00000062493; OTTMUST00000062494; OTTMUST00000062495; OTTMUST00000062496; OTTMUST00000062497; OTTMUST00000062498; uc009guh.1; uc009guj.1; uc009guk.1	Cd37	CD37 antigen	chr7	-	Multiple_Complex	45233632	45239115
TC0700003001.mm.2	8,93	9,61	0,35	0,21	T	T	-1,61	0,0239	0,3246	T	NM_175130; ENSMUST00000042194; BC096475; uc009gun.2; uc009gup.2; uc009guq.1; uc012fke.1; uc012fkf.1	Trpm4	transient receptor potential cation channel, subfamily M, member 4	chr7	-	Multiple_Complex	45303155	45333780
TC0700003002.mm.2	8,57	8,49	0,39	0,31	T	T	1,06	0,7231	0,9105	T	NM_029741; ENSMUST00000003961; ENSMUST00000107779; ENSMUST00000127948; ENSMUST00000130143; ENSMUST00000131154; ENSMUST00000137578; ENSMUST00000151970; BC058404; OTTMUST00000058158; OTTMUST00000058159; OTTMUST00000058211; OTTMUST00000058212; OTTMUST00000058213; OTTMUST00000058214; uc009gus.2; uc009guu.2; uc012fkg.1; uc012fkh.1; uc012fki.1	Ppfia3	protein tyrosine phosphatase, receptor type, f polypeptide (PTPRF), interacting protein (liprin), alpha 3	chr7	-	Multiple_Complex	45339122	45367019
TC0700003003.mm.2	5,58	5,75	0,26	0,08	T	T	-1,13	0,3494	0,7317	T	NM_011698; ENSMUST00000003971; ENSMUST00000124128; ENSMUST00000131333; ENSMUST00000147787; ENSMUST00000156528; BC031780; OTTMUST00000039918; OTTMUST00000039919; OTTMUST00000039920; OTTMUST00000039921; OTTMUST00000039922; uc009guv.1	Lin7b	lin-7 homolog B (C. elegans)	chr7	-	Multiple_Complex	45367891	45370583
TC0700003004.mm.2	12,87	13,1	0,52	0,21	T	T	-1,17	0,2173	0,6424	T	NM_009224; ENSMUST00000074575; BC131994; BC132020; uc009guy.1	Snrnp70	small nuclear ribonucleoprotein 70 (U1)	chr7	-	Multiple_Complex	45376454	45395692
TC0700003005.mm.2	7,68	7,75	0,2	0,39	T	T	-1,05	0,4431	0,7863	T	NM_011304; ENSMUST00000033087; ENSMUST00000107771; ENSMUST00000141761; BC115809; BC116693; OTTMUST00000058292; OTTMUST00000058293; OTTMUST00000058294; uc009gvc.1	Ruvbl2	RuvB-like protein 2	chr7	-	Coding	45421852	45438096
TC0700003006.mm.2	16,28	15,87	0,21	0,2	T	T	1,33	0,0680	0,4669	T	NM_010240; BC019840; BC081462; BC083350; BC085309; BC092259; BC106146; OTTMUST00000054058; OTTMUST00000054059; OTTMUST00000054060; OTTMUST00000054061; OTTMUST00000054062; uc009gvf.1; uc009gvg.1	Ftl1	ferritin light polypeptide 1	chr7	-	Multiple_Complex	45457944	45459886
TC0700003007.mm.2	10,22	10,85	0,24	0,38	T	T	-1,54	0,0821	0,4928	T	NM_007527; ENSMUST00000033093; BC018228; BC053380; uc009gvh.1; uc009gvi.1	Bax	BCL2-associated X protein	chr7	-	Coding	45461695	45466898
TC0700003008.mm.2	9,12	8,77	0,44	0,39	T	T	1,28	0,5987	0,8567	T	NM_027903; ENSMUST00000011526; ENSMUST00000126050; BC116414; OTTMUST00000058864; OTTMUST00000058865; uc009gvj.1	Dhdh	dihydrodiol dehydrogenase (dimeric)	chr7	-	Multiple_Complex	45470985	45488805
TC0700003009.mm.2	11,42	12,35	0,55	0,3	T	T	-1,91	0,0032	0,1486	T	NM_001163662; NM_008749; ENSMUST00000033096; ENSMUST00000129858; ENSMUST00000131589; ENSMUST00000132875; ENSMUST00000134927; ENSMUST00000135779; ENSMUST00000135855; ENSMUST00000146955; ENSMUST00000151940; BC072554; OTTMUST00000060005; OTTMUST00000060006; OTTMUST00000060007; OTTMUST00000060008; OTTMUST00000060009; OTTMUST00000060010; OTTMUST00000060011; OTTMUST00000060012; OTTMUST00000060013; uc009gvm.2; uc009gvn.2; uc009gvo.2	Nucb1	nucleobindin 1	chr7	-	Multiple_Complex	45492674	45510408
TC0700003010.mm.2	8,79	8,57	0,34	0,79	T	T	1,17	0,5880	0,8514	T	NM_008654; ENSMUST00000042105; ENSMUST00000139268; ENSMUST00000141691; ENSMUST00000167273; BC138485; BC138486; OTTMUST00000060014; OTTMUST00000060015; OTTMUST00000060016; uc009gvt.3; uc009gvu.3	Ppp1r15a	protein phosphatase 1, regulatory (inhibitor) subunit 15A	chr7	-	Multiple_Complex	45522916	45526268
TC0700003013.mm.2	7,2	6,7	0,42	0,37	T	T	1,41	0,0802	0,4887	T	NM_020013; BC049592; uc009gwe.1	Fgf21	fibroblast growth factor 21	chr7	-	Coding	45613890	45615490
TC0700003015.mm.2	5,45	5,25	0,31	0,34	T	T	1,15	0,4620	0,7956	T	NM_001271993; NM_018876; ENSMUST00000069800; BC138534; BC145831	Fut2	fucosyltransferase 2	chr7	-	Coding	45648591	45666394
TC0700003016.mm.2	7,1	7,09	0,28	0,12	T	T	1,01	0,9942	0,9983	T	NM_001271578; ENSMUST00000040636; OTTMUST00000084523	Sec1	secretory blood group 1	chr7	-	Coding	45677686	45694402
TC0700003017.mm.2	7,64	8,22	0,27	0,28	T	T	-1,49	0,0350	0,3703	T	NM_001172561; NM_020011; NM_203280; ENSMUST00000072836; ENSMUST00000107737; ENSMUST00000107738; BC006941; BC053737; BC092084; OTTMUST00000056092; OTTMUST00000056093; OTTMUST00000056094; uc009gwt.2; uc009gwu.2; uc009gwv.2	Sphk2	sphingosine kinase 2	chr7	-	Coding	45709463	45718002
TC0700003018.mm.2	7,1	7,14	0,02	0,13	T	T	-1,03	0,7826	0,9324	T	NM_027055; ENSMUST00000094424; BC048608; OTTMUST00000084934; uc009gwz.2	Spaca4	sperm acrosome associated 4	chr7	-	Coding	45725107	45725816
TC0700003019.mm.2	5,99	5,92	0,27	0,35	T	T	1,05	0,6952	0,8984	T	NM_017465; ENSMUST00000075571; ENSMUST00000107735; ENSMUST00000123250; ENSMUST00000138525; ENSMUST00000140127; BC009811; BC009813; OTTMUST00000054048; OTTMUST00000054049; OTTMUST00000054050; OTTMUST00000054051; OTTMUST00000054052; uc009gxa.1; uc009gxb.2	Sult2b1	sulfotransferase family, cytosolic, 2B, member 1	chr7	-	Multiple_Complex	45729983	45759612
TC0700003022.mm.2	10,4	11,04	0,36	0,26	T	T	-1,56	0,0060	0,1920	T	NM_001112701; NM_011181; ENSMUST00000056820; ENSMUST00000107726; ENSMUST00000107728; ENSMUST00000107729; ENSMUST00000124476; ENSMUST00000129313; ENSMUST00000136213; ENSMUST00000139376; BC004662; BC088833; OTTMUST00000057131; OTTMUST00000057132; OTTMUST00000057133; OTTMUST00000057134; OTTMUST00000057135; OTTMUST00000057136; OTTMUST00000057137; uc009gxf.2; uc009gxg.1	Cyth2	cytohesin 2	chr7	-	Multiple_Complex	45806637	45814581
TC0700003023.mm.2	8,87	8,91	0,29	0,24	T	T	-1,03	0,7407	0,9171	T	NM_145963; ENSMUST00000071937; BC029692; BC031753; uc009gxi.1	Kcnj14	potassium inwardly-rectifying channel, subfamily J, member 14	chr7	-	Coding	45816460	45824756
TC0700003024.mm.2	6,58	6,98	0,28	0,19	T	T	-1,32	0,1551	0,5888	T	NM_153419; ENSMUST00000107723; ENSMUST00000131384; ENSMUST00000150188; ENSMUST00000156070; BC028896; OTTMUST00000084624; OTTMUST00000084625; OTTMUST00000084626; uc009gxj.2; uc009gxk.2; uc012fkr.1	Grwd1	glutamate-rich WD repeat containing 1	chr7	-	Coding	45825223	45830944
TC0700003025.mm.2	6,6	6,61	0,18	0,22	T	T	-1	0,7974	0,9362	T	NM_008172; ENSMUST00000002848; ENSMUST00000146672; OTTMUST00000053152; OTTMUST00000053153; uc009gxm.1	Grin2d	glutamate receptor, ionotropic, NMDA2D (epsilon 4)	chr7	-	Coding	45831883	45870928
TC0700003027.mm.2	5,51	5,62	0,16	0,26	T	T	-1,08	0,8624	0,9552	T	NM_021482; ENSMUST00000039049; ENSMUST00000120299; ENSMUST00000150842; BC048469; OTTMUST00000075654; OTTMUST00000075655; OTTMUST00000075656; uc009gxp.1	Syngr4	synaptogyrin 4	chr7	-	Multiple_Complex	45885222	45896714
TC0700003028.mm.2	12,44	11,64	0,86	0,49	T	T	1,74	0,0579	0,4404	T	NM_001146346; NM_010129; ENSMUST00000038876; ENSMUST00000164119; BC001999; uc009gxv.2; uc009gxw.2	Emp3	epithelial membrane protein 3	chr7	-	Coding	45918023	45921426
TC0700003029.mm.2	6,76	6,65	0,24	0,23	T	T	1,08	0,4466	0,7874	T	NM_018795; ENSMUST00000002850; ENSMUST00000134200; ENSMUST00000146866; OTTMUST00000077529; OTTMUST00000077530; OTTMUST00000077531; uc009gya.1	Abcc6	ATP-binding cassette, sub-family C (CFTR/MRP), member 6	chr7	-	Multiple_Complex	45976380	46030302
TC0700003030.mm.2	5,96	6,14	0,38	0,32	T	T	-1,13	0,9636	0,9907	T	NM_001204411; NM_010602; ENSMUST00000180081; BC052731; BC057006; uc009gyc.2; uc029wfm.1	Kcnj11	potassium inwardly rectifying channel, subfamily J, member 11	chr7	-	Coding	46097123	46100764
TC0700003031.mm.2	6,65	6,53	0,29	0,21	T	T	1,08	0,4363	0,7839	T	NM_011510; ENSMUST00000033123; BC141411; uc009gyd.1; uc009gye.1; uc009gyf.1	Abcc8	ATP-binding cassette, sub-family C (CFTR/MRP), member 8	chr7	-	Coding	46104523	46180033
TC0700003032.mm.2	7,38	7,14	0,53	0,43	T	T	1,18	0,2011	0,6328	T	NM_001163733; NM_023649; NM_153677; ENSMUST00000009667; ENSMUST00000078680; ENSMUST00000129266; ENSMUST00000143155; ENSMUST00000148527; ENSMUST00000154292; ENSMUST00000176371; ENSMUST00000177212; BC010819; OTTMUST00000064135; OTTMUST00000064136; OTTMUST00000064137; OTTMUST00000064138; OTTMUST00000064139; OTTMUST00000064140; OTTMUST00000110764; OTTMUST00000110765; uc009gyg.2; uc009gyh.2; uc012fkt.1; uc012fku.1	Ush1c	Usher syndrome 1C	chr7	-	Multiple_Complex	46195350	46238503
TC0700003035.mm.2	8,02	7,81	0,33	0,36	T	T	1,16	0,7367	0,9158	T	NM_013789; ENSMUST00000033127; ENSMUST00000124962; ENSMUST00000125825; ENSMUST00000135035; ENSMUST00000137988; ENSMUST00000156147; BC049603; BC119533; BC119534; OTTMUST00000062581; OTTMUST00000062582; OTTMUST00000062583; OTTMUST00000062584; OTTMUST00000062585; OTTMUST00000062586; uc009gyp.2	Sergef	secretion regulating guanine nucleotide exchange factor	chr7	-	Multiple_Complex	46443159	46639807
TC0700003036.mm.2	5,19	5,2	1,24	0,07	T	T	-1,01	0,2784	0,6864	T	NM_001136084; NM_001276372; NM_009414; ENSMUST00000049298; ENSMUST00000107669; ENSMUST00000110264; ENSMUST00000163468; ENSMUST00000168335; ENSMUST00000170045; ENSMUST00000170251; ENSMUST00000172386; BC072582; OTTMUST00000092725; OTTMUST00000092726; OTTMUST00000092727; OTTMUST00000092728; OTTMUST00000092729; OTTMUST00000092730; OTTMUST00000092731; OTTMUST00000092732	Tph1	tryptophan hydroxylase 1	chr7	-	Multiple_Complex	46644641	46672537
TC0700003038.mm.2	6,82	7,25	0,55	0,41	T	T	-1,35	0,0276	0,3410	T	NM_030233; ENSMUST00000006948; ENSMUST00000131747; ENSMUST00000142381; ENSMUST00000143082; ENSMUST00000145813; ENSMUST00000146316; BC087944; OTTMUST00000058523; OTTMUST00000058524; OTTMUST00000058525; OTTMUST00000058526; OTTMUST00000058527; OTTMUST00000058528; uc009gyt.2; uc009gyu.2; uc009gyv.2	Saal1	serum amyloid A-like 1	chr7	-	Multiple_Complex	46686108	46710680
TC0700003039.mm.2	7,56	7,52	0,35	0,54	T	T	1,03	0,9915	0,9977	T	NM_011315; ENSMUST00000006956; BC055885; uc009gyw.1; uc009gyx.1	Saa3	serum amyloid A 3	chr7	-	Multiple_Complex	46711998	46715676
TC0700003040.mm.2	5,28	5,13	0,25	0,36	T	T	1,11	0,5199	0,8210	T	NM_011316; ENSMUST00000006952; BC019212; uc009gyy.1	Saa4	serum amyloid A 4	chr7	-	Coding	46727998	46732544
TC0700003041.mm.2	7,93	7,63	0,25	0,33	T	T	1,23	0,0857	0,4964	T	NM_009117; ENSMUST00000128088; BC087933; OTTMUST00000084216; uc009gyz.1; uc009gza.1	Saa1	serum amyloid A 1	chr7	-	Coding	46740499	46742980
TC0700003042.mm.2	8,77	8,61	0,34	0,25	T	T	1,12	0,4143	0,7726	T	NM_001005247; NM_001005248; NM_001167864; ENSMUST00000014562; ENSMUST00000107653; ENSMUST00000107654; ENSMUST00000123725; ENSMUST00000124675; ENSMUST00000130365; ENSMUST00000138480; ENSMUST00000142663; ENSMUST00000143627; ENSMUST00000145776; ENSMUST00000152759; ENSMUST00000153789; ENSMUST00000157026; BC082542; OTTMUST00000059780; OTTMUST00000059781; OTTMUST00000059782; OTTMUST00000059783; OTTMUST00000059784; OTTMUST00000059785; OTTMUST00000059786; OTTMUST00000059787; OTTMUST00000059788; OTTMUST00000059789; OTTMUST00000059790; OTTMUST00000059791; OTTMUST00000059792; uc009gze.2; uc009gzf.2; uc009gzg.2; uc009gzh.2; uc009gzi.1; uc012fkw.1; uc012fkx.1; uc012fky.1	Hps5	Hermansky-Pudlak syndrome 5 homolog (human)	chr7	-	Multiple_Complex	46760466	46796064
TC0700003044.mm.2	14,21	14,36	0,26	0,15	T	T	-1,11	0,2337	0,6565	T	NM_021884; ENSMUST00000014546; ENSMUST00000140693; ENSMUST00000143413; ENSMUST00000146130; ENSMUST00000156335; BC005424; BC085308; OTTMUST00000059640; OTTMUST00000059641; OTTMUST00000059642; OTTMUST00000059643; OTTMUST00000059644; uc009gzq.1	Tsg101	tumor susceptibility gene 101	chr7	-	Multiple_Complex	46888949	46919969
TC0700003045.mm.2	9,9	9,91	0,41	0,24	T	T	-1,01	0,5038	0,8138	T	NM_001040695; ENSMUST00000094398; ENSMUST00000125026; ENSMUST00000131183; ENSMUST00000133063; ENSMUST00000133914; BC054796; OTTMUST00000067712; OTTMUST00000067713; OTTMUST00000067714; OTTMUST00000067715; OTTMUST00000067716; uc009gzr.1; uc009gzs.1; uc012fkz.1	Uevld	UEV and lactate/malate dehyrogenase domains	chr7	-	Multiple_Complex	46923216	46958527
TC0700003049.mm.2	10,22	10,29	0,37	0,22	T	T	-1,06	0,3475	0,7307	T	NM_175318; ENSMUST00000061639; BC079859; OTTMUST00000067423; uc009gzx.2	Spty2d1	SPT2, Suppressor of Ty, domain containing 1 (S. cerevisiae)	chr7	-	Multiple_Complex	46990396	47008414
TC0700003050.mm.2	7,15	6,97	0,21	0,06	T	T	1,14	0,1151	0,5433	T	NM_001163565; NM_013643; ENSMUST00000033142; ENSMUST00000102626; ENSMUST00000107617; ENSMUST00000126370; ENSMUST00000128358; ENSMUST00000130381; ENSMUST00000137722; ENSMUST00000139057; ENSMUST00000145321; ENSMUST00000149785; ENSMUST00000153192; BC079592; OTTMUST00000039688; OTTMUST00000039689; OTTMUST00000039690; OTTMUST00000039691; OTTMUST00000039692; OTTMUST00000039693; OTTMUST00000039694; OTTMUST00000039695; OTTMUST00000039696; OTTMUST00000039697; OTTMUST00000039698; uc009gzz.2; uc009haa.2; uc009hab.2; uc009hac.1	Ptpn5	protein tyrosine phosphatase, non-receptor type 5	chr7	-	Multiple_Complex	47077798	47133684
TC0700003053.mm.2	7,3	7,39	0,49	0,51	T	T	-1,06	0,4945	0,8096	T	ENSMUST00000073793; BC132198; BC132204; uc009hae.1	Mrgpra6	MAS-related GPR, member A6	chr7	-	Coding	47185717	47189416
TC0700003054.mm.2	7,32	6,89	1	0,51	T	T	1,35	0,4269	0,7784	T	NM_001288801; ENSMUST00000098436	Mrgpra9	MAS-related GPR, member A9	chr7	-	Coding	47234919	47252848
TC0700003056.mm.2	5,47	5,54	0,33	0,41	T	T	-1,05	0,9273	0,9777	T	NM_153095; ENSMUST00000098438; BC126873; OTTMUST00000098122; uc009haf.1	Mrgpra1	MAS-related GPR, member A1	chr7	-	Coding	47334875	47354240
TC0700003057.mm.2	7,57	7,31	1	0,49	T	T	1,2	0,6388	0,8748	T	NM_001172588; ENSMUST00000159004; BC064040; OTTMUST00000084904; uc009hag.2	Mrgpra2a	MAS-related GPR, member A2A	chr7	-	Coding	47426328	47452139
TC0700003058.mm.2	8,88	8,07	0,8	0,78	T	T	1,75	0,2768	0,6845	T	NM_153101; ENSMUST00000119798; ENSMUST00000172559; OTTMUST00000071117; OTTMUST00000096728; uc009hah.2	Mrgpra2b	MAS-related GPR, member A2B	chr7	-	Coding	47463802	47528862
TC0700003059.mm.2	6,58	6,31	0,51	0,22	T	T	1,21	0,2080	0,6372	T	NM_153067; ENSMUST00000176369; OTTMUST00000071118; uc009haj.2	Mrgpra3	MAS-related GPR, member A3	chr7	-	Coding	47588950	47601372
TC0700003060.mm.2	7,76	7,63	0,41	0,66	T	T	1,1	0,5887	0,8518	T	NM_153524; ENSMUST00000087092; BC115741; BC145571; BC145573; uc009hak.1	Mrgpra4	MAS-related GPR, member A4	chr7	-	Coding	47980794	47982296
TC0700003061.mm.2	8,18	7,51	0,6	0,41	T	T	1,59	0,1301	0,5629	T	NM_207540; ENSMUST00000094390; BC150669; uc009hal.1	Mrgprx1	MAS-related GPR, member X1	chr7	-	Coding	48020971	48027601
TC0700003064.mm.2	5,7	5,51	0,19	0,45	T	T	1,14	0,2687	0,6793	T	NM_207538; ENSMUST00000094389; BC120849; BC132003; uc009ham.1	Mrgprb5	MAS-related GPR, member B5	chr7	-	Coding	48167983	48169019
TC0700003065.mm.2	7,13	6,95	0,4	0,2	T	T	1,14	0,2119	0,6395	T	NM_205795; ENSMUST00000094388; uc009han.1	Mrgprb4	MAS-related GPR, member B4	chr7	-	Coding	48198213	48199179
TC0700003068.mm.2	6,44	6,5	0,5	0,18	T	T	-1,04	0,8812	0,9624	T	NM_205810; ENSMUST00000094384; uc009hap.1	Mrgprb1	MAS-related GPR, member B1	chr7	-	Coding	48444113	48456342
TC0700003069.mm.2	7,18	7,36	0,39	0,14	T	T	-1,14	0,8476	0,9513	T	NM_001034868; ENSMUST00000098433; BC141225; uc009har.2	Mrgprx2	MAS-related GPR, member X2	chr7	-	Coding	48478619	48499270
TC0700003070.mm.2	6,07	6,08	0,21	0,19	T	T	-1,01	0,6779	0,8905	T	NM_175531; ENSMUST00000052730; BC107390; BC107391; uc009hat.2	Mrgprb2	MAS-related GPR, member B2	chr7	-	Coding	48550965	48558086
TC0700003071.mm.2	9,29	8,76	0,64	0,4	T	T	1,45	0,6057	0,8602	T	NM_207537; ENSMUST00000094383; uc009hau.1	Mrgprb3	MAS-related GPR, member B3	chr7	-	Coding	48642863	48643801
TC0700003074.mm.2	5,72	5,86	0,24	0,44	T	T	-1,1	0,7084	0,9048	T	NM_001198841; NM_013808; ENSMUST00000032658; ENSMUST00000167786; BC061131; uc009hax.2; uc009hay.2	Csrp3	cysteine and glycine-rich protein 3	chr7	-	Coding	48830398	48848051
TC0700003075.mm.2	8,05	7,28	0,51	0,49	T	T	1,7	0,1627	0,5974	T	NM_001013368; ENSMUST00000058745; ENSMUST00000119223; ENSMUST00000136142; ENSMUST00000151139; BC086675; OTTMUST00000073728; OTTMUST00000073729; OTTMUST00000073730; OTTMUST00000073731; uc009haz.2; uc009hba.2	E2f8	E2F transcription factor 8	chr7	-	Multiple_Complex	48866429	48881596
TC0700003079.mm.2	4,44	4,44	0,16	0,15	F	F	1	0,7545	0,9224	F	NM_001005232; ENSMUST00000032717; BC082541; OTTMUST00000096003; uc009hbn.1	Dbx1	developing brain homeobox 1	chr7	-	Coding	49631499	49636849
TC0700003086.mm.2	7,38	7,18	0,26	0,1	T	T	1,15	0,5025	0,8131	T	NM_001115087; ENSMUST00000169357; uc012flg.2	Fancf	Fanconi anemia, complementation group F	chr7	-	Coding	51860577	51862267
TC0700003087.mm.2	9,76	9,73	0,06	0,31	T	T	1,02	0,2249	0,6476	T	NM_001160345; NR_027704; ENSMUST00000098414; uc009hcl.2; uc009hcm.2; uc009hcn.2	Svip	small VCP/p97-interacting protein	chr7	-	Multiple_Complex	51994705	52006018
TC0700003088.mm.2	6,11	5,64	0,34	0,48	T	T	1,38	0,4051	0,7683	T	NM_001195601; ENSMUST00000180038; uc009hco.2	1700015G11Rik	RIKEN cDNA 1700015G11 gene	chr7	-	Multiple_Complex	52011670	52015748
TC0700003095.mm.2	7,33	7,37	0,89	0,41	T	T	-1,03	0,9018	0,9686	T	XR_105113.1	Gm19549	PREDICTED: predicted gene, 19549 (Gm19549), miscRNA.	chr7	-	NonCoding	54834261	54836325
TC0700003100.mm.2	10,28	10,71	0,35	0,22	T	T	-1,34	0,0256	0,3308	T	NM_001256130; NM_001256131; NM_001256132; NM_001256133; NM_023647; ENSMUST00000032635; ENSMUST00000117812; ENSMUST00000119041; ENSMUST00000119201; ENSMUST00000126604; ENSMUST00000130239; ENSMUST00000135849; ENSMUST00000143325; ENSMUST00000147950; ENSMUST00000152649; BC038499; OTTMUST00000077254; OTTMUST00000077255; OTTMUST00000077256; OTTMUST00000077257; OTTMUST00000077258; OTTMUST00000077259; OTTMUST00000077260; OTTMUST00000077261; OTTMUST00000077262; OTTMUST00000077263; uc009hdp.2; uc009hdq.2; uc009hdr.2; uc029wfs.1; uc029wft.1	Nipa2	non imprinted in Prader-Willi/Angelman syndrome 2 homolog (human)	chr7	-	Multiple_Complex	55931266	55962493
TC0700003103.mm.2	7,16	7	0,17	0,1	T	T	1,12	0,5030	0,8133	T	NM_153578; ENSMUST00000052204; BC055828; OTTMUST00000065116; uc009hdu.1	Nipa1	non imprinted in Prader-Willi/Angelman syndrome 1 homolog (human)	chr7	-	Coding	55977567	56019954
TC0700003107.mm.2	7,61	7,56	0,38	0,11	T	T	1,04	0,2803	0,6884	T	NM_008074; ENSMUST00000068394; ENSMUST00000068911; ENSMUST00000171965; OTTMUST00000060814; OTTMUST00000060815; OTTMUST00000091514; uc009hdz.1; uc009hea.1; uc012fll.1	Gabrg3	gamma-aminobutyric acid (GABA) A receptor, subunit gamma 3	chr7	-	Multiple_Complex	56716465	57387188
TC0700003111.mm.2	6,5	6,51	0,27	0,22	T	T	-1,01	0,7437	0,9181	T	NM_176942; ENSMUST00000068456; BC062112; uc009heb.1; uc009hec.1	Gabra5	gamma-aminobutyric acid (GABA) A receptor, subunit alpha 5	chr7	-	Coding	57407669	57510059
TC0700003399.mm.2	6,15	6,08	0,38	0,49	T	T	1,05	0,8629	0,9554	T	NM_011746; ENSMUST00000094340; BC054771; uc009hfi.1	Mkrn3	makorin, ring finger protein, 3	chr7	-	Coding	62417593	62420139
TC0700003400.mm.2	6,07	6,11	0,2	0,34	T	T	-1,03	0,9293	0,9783	T	NM_013788; ENSMUST00000094339; BC138242; BC138243; uc009hfj.1	Peg12	paternally expressed 12	chr7	-	Multiple_Complex	62461871	62464510
TC0700003403.mm.2	6,92	6,79	0,22	0,22	T	T	1,1	0,6709	0,8869	T	NM_007390; ENSMUST00000032738; uc009vel.1	Chrna7	cholinergic receptor, nicotinic, alpha polypeptide 7	chr7	-	Multiple_Complex	63095562	63212526
TC0700003406.mm.2	9,73	9,17	0,63	0,36	T	T	1,48	0,0449	0,4021	T	NM_021366; ENSMUST00000063694; ENSMUST00000183817; ENSMUST00000183907; ENSMUST00000185175; OTTMUST00000117941; OTTMUST00000117942; OTTMUST00000117944; OTTMUST00000117949; uc009hfm.2; uc009hfn.2	Klf13	Kruppel-like factor 13	chr7	-	Multiple_Complex	63886347	63938915
TC0700003412.mm.2	7,39	7,64	0,12	0,21	T	T	-1,19	0,0721	0,4740	T	NM_177893; ENSMUST00000163289; uc009hge.1; uc009hgf.2; uc012fmp.1; uc029wgg.1	Fan1	FANCD2/FANCI-associated nuclease 1	chr7	-	Multiple_Complex	64346758	64374095
TC0700003413.mm.2	10,16	10,43	0,2	0,11	T	T	-1,2	0,1104	0,5358	T	NM_026483; ENSMUST00000032735; BC049270; uc009hgg.1; uc029wgh.1	Mphosph10	M-phase phosphoprotein 10 (U3 small nucleolar ribonucleoprotein)	chr7	-	Multiple_Complex	64376541	64392268
TC0700003414.mm.2	7,83	7,74	0,17	0,15	T	T	1,07	0,6739	0,8889	T	NM_183087; ENSMUST00000119118; ENSMUST00000133883; ENSMUST00000144535; ENSMUST00000148459; ENSMUST00000149851; OTTMUST00000076886; OTTMUST00000076925; OTTMUST00000076926; OTTMUST00000076927; OTTMUST00000076928; uc009hgl.2	Fam189a1	family with sequence similarity 189, member A1	chr7	-	Multiple_Complex	64756096	65156570
TC0700003415.mm.2	8,95	9,53	0,51	0,39	T	T	-1,49	0,0286	0,3464	T	NM_023239; ENSMUST00000094331; BC034892; BC092289; uc009hgm.1	Ndnl2	necdin-like 2	chr7	-	Multiple_Complex	64867013	64873040
TC0700003420.mm.2	10,58	11,57	0,34	0,22	T	T	-1,99	0,0003	0,0652	T	NM_001163574; NM_009386; ENSMUST00000032729; ENSMUST00000102592; ENSMUST00000132036; ENSMUST00000144961; BC138028; OTTMUST00000039673; OTTMUST00000039674; OTTMUST00000039675; OTTMUST00000039676; uc009hgo.2; uc009hgp.2; uc012fmq.1	Tjp1	tight junction protein 1	chr7	-	Multiple_Complex	65296165	65371244
TC0700003434.mm.2	9,47	9,44	0,23	0,17	T	T	1,02	0,6465	0,8774	T	NM_146191; ENSMUST00000015277; ENSMUST00000130438; ENSMUST00000131239; ENSMUST00000137181; ENSMUST00000145954; ENSMUST00000154893; ENSMUST00000167705; BC072664; OTTMUST00000061293; OTTMUST00000061378; OTTMUST00000061380; OTTMUST00000061425; OTTMUST00000061426; OTTMUST00000061427; OTTMUST00000094656; uc009hhc.1; uc009hhd.1; uc009hhe.1; uc009hhf.1; uc009hhg.1	Lrrk1	leucine-rich repeat kinase 1	chr7	-	Multiple_Complex	66226912	66388350
TC0700003437.mm.2	7,38	7,25	0,16	0,23	T	T	1,1	0,6922	0,8969	T	NM_053080; ENSMUST00000015278; ENSMUST00000173756; ENSMUST00000174209; ENSMUST00000174215; ENSMUST00000174701; BC058277; OTTMUST00000094854; OTTMUST00000094855; OTTMUST00000094856; OTTMUST00000094857; OTTMUST00000094858; uc009hhi.2; uc009hhj.2	Aldh1a3	aldehyde dehydrogenase family 1, subfamily A3	chr7	-	Multiple_Complex	66390892	66427517
TC0700003439.mm.2	7,53	7,6	0,66	0,15	T	T	-1,05	0,2482	0,6644	T	NM_080443; NR_003961; ENSMUST00000068980; ENSMUST00000124899; ENSMUST00000131320; BC062948; BC066824; OTTMUST00000071878; OTTMUST00000071879; OTTMUST00000071880; uc009hhm.3; uc009hhn.3; uc012fmt.2	Asb7	ankyrin repeat and SOCS box-containing 7	chr7	-	Multiple_Complex	66644476	66689596
TC0700003442.mm.2	16,84	16,98	0,05	0,04	T	T	-1,1	0,1997	0,6322	T	NM_001033713; ENSMUST00000032776; ENSMUST00000072460; ENSMUST00000076325; ENSMUST00000107476; ENSMUST00000133074; ENSMUST00000135493; ENSMUST00000144057; ENSMUST00000156690; BC061128; BC096598; OTTMUST00000050012; OTTMUST00000050021; OTTMUST00000050022; OTTMUST00000050023; OTTMUST00000050024; OTTMUST00000050025; OTTMUST00000050026; OTTMUST00000050027; uc009hil.2	Mef2a	myocyte enhancer factor 2A	chr7	-	Multiple_Complex	67231163	67372858
TC0700003448.mm.2	7,52	7,22	0,38	0,48	T	T	1,24	0,7860	0,9335	T	NM_027413; NM_175124; NR_028143; NR_028144; ENSMUST00000032775; ENSMUST00000053950; BC086694; uc009him.2; uc009hin.2; uc009hio.2; uc009hip.1; uc009hiq.2	Lrrc28	leucine rich repeat containing 28	chr7	-	Multiple_Complex	67513410	67645236
TC0700003451.mm.2	5,06	4,99	0,14	0,09	T	T	1,05	0,4777	0,8019	T	NM_183312; NM_201639; NM_207663; ENSMUST00000051389; ENSMUST00000074233; uc009hiv.1; uc009hiw.1; uc009hix.1; uc009hiy.1	Synm	synemin, intermediate filament protein	chr7	-	Coding	67730161	67759742
TC0700003458.mm.2	4,71	4,78	0,26	0,12	T	T	-1,05	0,7631	0,9261	T	NM_030101; ENSMUST00000032770; uc009hjd.2	Pgpep1l	pyroglutamyl-peptidase I-like	chr7	-	Coding	68236608	68264233
TC0700003464.mm.2	9,3	9,87	0,51	0,31	T	T	-1,48	0,0658	0,4619	T	NM_001042592; NM_025549; ENSMUST00000048068; ENSMUST00000118110; ENSMUST00000132396; BC017528; OTTMUST00000072913; OTTMUST00000072914; OTTMUST00000072915; uc009hjh.1; uc009hji.1	Arrdc4	arrestin domain containing 4	chr7	-	Multiple_Complex	68736994	68749241
TC0700003476.mm.2	6,31	5,82	0,15	0,11	T	T	1,4	0,0089	0,2230	T	NM_009697; NM_183261; ENSMUST00000032768; ENSMUST00000089565; BC042484; OTTMUST00000055587; OTTMUST00000055588; uc009hni.1; uc009hnj.1	Nr2f2	nuclear receptor subfamily 2, group F, member 2	chr7	-	Multiple_Complex	70351946	70366746
TC0700003482.mm.2	5,7	5,35	0,27	0,36	T	T	1,27	0,7578	0,9237	T	ENSMUST00000094315; XR_140833.1	Gm10295	predicted gene 10295 [Source:MGI Symbol;Acc:MGI:3642770]; predicted gene 10295	chr7	-	Coding	71348961	71351485
TC0700003485.mm.2	5,49	5,09	0,21	0,27	T	T	1,32	0,0663	0,4624	T	NM_001024703; ENSMUST00000079323; BC086658; uc009hnp.1; uc009hnq.1	Mctp2	multiple C2 domains, transmembrane 2	chr7	-	Multiple_Complex	72077830	72306595
TC0700003493.mm.2	11,86	11,57	0,26	0,2	T	T	1,22	0,5117	0,8178	T	NM_001081345; NR_037569; ENSMUST00000026895; ENSMUST00000038366; ENSMUST00000169922; ENSMUST00000172704; ENSMUST00000173785; ENSMUST00000181971; OTTMUST00000095121; OTTMUST00000095122; OTTMUST00000095123; OTTMUST00000095124; OTTMUST00000095125; OTTMUST00000112084; uc009hrd.2; uc012fmw.1	Chd2; 1810026B05Rik	chromodomain helicase DNA binding protein 2; RIKEN cDNA 1810026B05 gene	chr7	-	Multiple_Complex	73426652	73561696
TC0700003503.mm.2	6,8	6,08	0,3	0,36	T	T	1,65	0,0098	0,2313	T	NR_077222; uc009hrh.1; uc012fmy.1	Gm10619	predicted gene 10619	chr7	-	Multiple_Complex	73781429	73816503
TC0700003512.mm.2	5,37	5,11	0,53	0,27	T	T	1,19	0,2967	0,6992	T	NM_009181; ENSMUST00000026896; BC096546; uc009hwe.2	St8sia2	ST8 alpha-N-acetyl-neuraminide alpha-2,8-sialyltransferase 2	chr7	-	Coding	73939119	74013682
TC0700003517.mm.2	7,25	6,97	0,2	0,28	T	T	1,21	0,0914	0,5026	T	NM_001038643; NM_023908; ENSMUST00000026897; ENSMUST00000098371; ENSMUST00000107453; ENSMUST00000129292; ENSMUST00000134539; ENSMUST00000136389; ENSMUST00000138099; ENSMUST00000142175; BC025059; OTTMUST00000059524; OTTMUST00000059525; OTTMUST00000059526; OTTMUST00000059527; OTTMUST00000059528; OTTMUST00000059545; OTTMUST00000059546; OTTMUST00000059547; uc009hwf.1; uc009hwg.1; uc009hwh.1; uc012fmz.1	Slco3a1	solute carrier organic anion transporter family, member 3a1	chr7	-	Multiple_Complex	74275418	74554780
TC0700003526.mm.2	6,4	6,09	0,28	0,36	T	T	1,24	0,4487	0,7889	T	NM_001109753; NM_153579; ENSMUST00000085164; ENSMUST00000165175; BC060224; uc009hwk.2; uc009hwl.1; uc009hwm.2	Sv2b	synaptic vesicle glycoprotein 2 b	chr7	-	Coding	75114894	75309262
TC0700003539.mm.2	6,96	6,71	0,24	0,36	T	T	1,19	0,3033	0,7031	T	NM_008746; NM_182809; ENSMUST00000039431; ENSMUST00000039438; ENSMUST00000151885; ENSMUST00000155795; BC139764; OTTMUST00000050042; OTTMUST00000050043; OTTMUST00000050044; OTTMUST00000050045; uc009hxf.2; uc009hxg.2; uc009hxh.2; uc009hxi.2; uc029wmd.1	Ntrk3	neurotrophic tyrosine kinase, receptor, type 3	chr7	-	Multiple_Complex	78175965	78578408
TC0700003547.mm.2	8,5	8,66	0,46	0,43	T	T	-1,12	0,2650	0,6761	T	NM_023331; ENSMUST00000032841; ENSMUST00000133949; BC061094; OTTMUST00000067479; OTTMUST00000067480; uc009hxl.1	Mrpl46	mitochondrial ribosomal protein L46	chr7	-	Multiple_Complex	78775236	78783531
TC0700003548.mm.2	8,15	8,39	0,39	0,35	T	T	-1,18	0,2382	0,6589	T	NM_029585; ENSMUST00000032839; ENSMUST00000107431; ENSMUST00000138062; BC031930; OTTMUST00000055423; OTTMUST00000055424; OTTMUST00000055425; uc009hxo.1	Det1	de-etiolated homolog 1 (Arabidopsis)	chr7	-	Multiple_Complex	78822962	78847236
TC0700003551.mm.2	8,31	8,19	0,27	0,09	T	T	1,09	0,5457	0,8323	T	NM_178255; ENSMUST00000032827; BC110474; uc009hxy.1	Hapln3	hyaluronan and proteoglycan link protein 3	chr7	-	Coding	79117027	79131018
TC0700003552.mm.2	9,67	9,31	1,3	0,42	T	T	1,28	0,1394	0,5737	T	NM_001045489; NM_008594; ENSMUST00000032825; ENSMUST00000107409; BC003892; BC003904; uc009hxz.1; uc009hya.1; uc009hyb.1	Mfge8	milk fat globule-EGF factor 8 protein	chr7	-	Coding	79133768	79149060
TC0700003556.mm.2	7,04	6,92	0,24	0,24	T	T	1,09	0,4543	0,7922	T	NM_001173483; NM_020599; ENSMUST00000053718; ENSMUST00000179243; BC016268; uc009hye.2; uc009hyf.2	Rlbp1	retinaldehyde binding protein 1	chr7	-	Coding	79374870	79387027
TC0700003559.mm.2	6,48	6,57	0,2	0,13	T	T	-1,07	0,4973	0,8114	T	NM_017462; ENSMUST00000073889; ENSMUST00000125562; ENSMUST00000127082; ENSMUST00000127734; ENSMUST00000132048; ENSMUST00000139290; ENSMUST00000139597; ENSMUST00000139668; ENSMUST00000139795; ENSMUST00000142915; ENSMUST00000143672; ENSMUST00000145154; ENSMUST00000149444; ENSMUST00000154403; BC061472; OTTMUST00000072160; OTTMUST00000072161; OTTMUST00000072162; OTTMUST00000072163; OTTMUST00000072164; OTTMUST00000072166; OTTMUST00000072167; OTTMUST00000072168; OTTMUST00000072169; OTTMUST00000072170; OTTMUST00000072171; OTTMUST00000072172; OTTMUST00000072173; uc009hyj.1; uc009hyk.1; uc012fng.1	Polg	polymerase (DNA directed), gamma	chr7	-	Multiple_Complex	79448791	79466362
TC0700003564.mm.2	5,12	5,15	0,21	0,22	T	T	-1,02	0,6299	0,8698	T	NM_019799; ENSMUST00000032766; ENSMUST00000161084; ENSMUST00000172788; BC119045; BC137652; OTTMUST00000061558; OTTMUST00000061559; OTTMUST00000096408; uc009hyo.2	Rhcg	Rhesus blood group-associated C glycoprotein	chr7	-	Coding	79593363	79617657
TC0700003566.mm.2	5,9	5,75	0,32	0,07	T	T	1,11	0,3529	0,7349	T	NM_010626; ENSMUST00000059836; ENSMUST00000178048; ENSMUST00000183846; ENSMUST00000184137; BC141045; BC145222; OTTMUST00000118172; OTTMUST00000118173; uc009hyq.2; uc009hyr.2; uc009hyt.2	Kif7	kinesin family member 7	chr7	-	Coding	79698098	79715720
TC0700003567.mm.2	6,76	6,58	0,26	0,31	T	T	1,13	0,3989	0,7637	T	NM_001113471; NM_175640; ENSMUST00000032762; ENSMUST00000178257; BC096685; uc009hyu.2; uc009hyv.2; uc009hyw.1; uc009hyx.2; uc012fnk.1	Plin1	perilipin 1	chr7	-	Coding	79721164	79732776
TC0700003568.mm.2	7,02	7,36	0,25	0,37	T	T	-1,26	0,2291	0,6517	T	NM_011068; ENSMUST00000032761; ENSMUST00000139620; ENSMUST00000150606; BC023439; OTTMUST00000061470; OTTMUST00000061471; OTTMUST00000061472; uc009hyy.1; uc009hyz.1	Pex11a	peroxisomal biogenesis factor 11 alpha	chr7	-	Multiple_Complex	79735957	79743131
TC0700003569.mm.2	6,31	6,28	0,18	0,2	T	T	1,02	0,9997	10000	T	NM_008588; ENSMUST00000032760; BC125505; BC125507; OTTMUST00000061467; uc009hzb.2	Mesp1	mesoderm posterior 1	chr7	-	Coding	79792241	79793788
TC0700003570.mm.2	5,93	5,73	0,36	0,19	T	T	1,15	0,0683	0,4676	T	NM_008486; ENSMUST00000049004; ENSMUST00000107392; ENSMUST00000149164; BC005431; BC017011; BC040792; OTTMUST00000053999; OTTMUST00000054000; uc009hzd.1; uc009hze.1	Anpep	alanyl (membrane) aminopeptidase	chr7	-	Multiple_Complex	79821803	79848210
TC0700003572.mm.2	10,19	10,18	0,49	0,23	T	T	1,01	0,4294	0,7798	T	NM_009682; ENSMUST00000075657; BC060236; uc009hzf.2	Ap3s2	adaptor-related protein complex 3, sigma 2 subunit	chr7	-	Coding	79875325	79920640
TC0700003574.mm.2	7,13	6,8	0,26	0,23	T	T	1,26	0,0648	0,4591	T	NM_027420; ENSMUST00000048731; BC031379	Arpin	actin-related protein 2/3 complex inhibitor	chr7	-	Coding	79925359	79935359
TC0700003581.mm.2	12,75	13,24	0,36	0,26	T	T	-1,4	0,0256	0,3308	T	NM_173011; ENSMUST00000107384; ENSMUST00000125542; ENSMUST00000134070; ENSMUST00000134328; ENSMUST00000139178; ENSMUST00000156761; BC060030; OTTMUST00000061456; OTTMUST00000061457; OTTMUST00000061458; OTTMUST00000061459; OTTMUST00000061460; OTTMUST00000061461; uc009hzm.2; uc009hzn.3	Idh2	isocitrate dehydrogenase 2 (NADP+), mitochondrial	chr7	-	Multiple_Complex	80094846	80115392
TC0700003586.mm.2	8,92	9,52	0,62	0,24	T	T	-1,52	0,0130	0,2578	T	NM_011870; ENSMUST00000065163; ENSMUST00000071457; ENSMUST00000123279; ENSMUST00000131402; ENSMUST00000144295; BC003714; BC054385; OTTMUST00000055107; OTTMUST00000055108; OTTMUST00000055109; OTTMUST00000055110; OTTMUST00000055111	Cib1	calcium and integrin binding 1 (calmyrin)	chr7	-	Multiple_Complex	80227156	80232813
TC0700003590.mm.2	8,24	8,18	0,2	0,29	T	T	1,04	0,6875	0,8945	T	NM_173445; ENSMUST00000047362; ENSMUST00000121882; ENSMUST00000123109; ENSMUST00000123189; ENSMUST00000130888; ENSMUST00000134288; ENSMUST00000144685; ENSMUST00000148001; ENSMUST00000155124; BC069844; OTTMUST00000071974; OTTMUST00000071975; OTTMUST00000071976; OTTMUST00000071977; OTTMUST00000071978; OTTMUST00000071979; OTTMUST00000071980; OTTMUST00000071981; OTTMUST00000071982; uc009ial.2; uc012fnp.1	Rccd1	RCC1 domain containing 1	chr7	-	Multiple_Complex	80315606	80324454
TC0700003591.mm.2	6,12	6,23	0,44	0,18	T	T	-1,08	0,6238	0,8677	T	NM_133952; ENSMUST00000032748; ENSMUST00000107368; ENSMUST00000127997; ENSMUST00000133728; ENSMUST00000135503; ENSMUST00000141774; ENSMUST00000145351; ENSMUST00000154428; BC004717; OTTMUST00000061438; OTTMUST00000061439; OTTMUST00000061440; OTTMUST00000061441; OTTMUST00000061442; OTTMUST00000061443; OTTMUST00000061444; uc009iam.3; uc012fnq.2	Unc45a	unc-45 homolog A (C. elegans)	chr7	-	Multiple_Complex	80325292	80341005
TC0700003592.mm.2	9,17	10,1	0,5	0,2	T	T	-1,91	0,0009	0,0957	T	NM_172903; ENSMUST00000098346; BC055006; uc009iao.2; uc009iap.2; uc009iaq.1; uc009iar.2	Man2a2	mannosidase 2, alpha 2	chr7	-	Multiple_Complex	80349097	80371375
TC0700003593.mm.2	11,26	11,6	0,5	0,43	T	T	-1,26	0,0850	0,4964	T	NM_010194; ENSMUST00000080932; BC129919; uc009ias.1; uc009iat.1; uc012fnr.1	Fes	feline sarcoma oncogene	chr7	-	Coding	80377758	80387946
TC0700003594.mm.2	9,7	9,58	0,24	0,35	T	T	1,09	0,3970	0,7626	T	NM_001081454; NM_011046; ENSMUST00000107362; ENSMUST00000120753; ENSMUST00000122232; ENSMUST00000135306; ENSMUST00000146771; ENSMUST00000147150; ENSMUST00000153446; BC048234; OTTMUST00000070797; OTTMUST00000070798; OTTMUST00000070799; OTTMUST00000070800; OTTMUST00000070801; OTTMUST00000070802; uc009iau.1; uc009iav.1	Furin	furin (paired basic amino acid cleaving enzyme)	chr7	-	Multiple_Complex	80388585	80405436
TC0700003596.mm.2	8,1	8,26	0,44	0,16	T	T	-1,12	0,4095	0,7706	T	NM_173863; ENSMUST00000122255; ENSMUST00000127182; ENSMUST00000127326; ENSMUST00000149176; ENSMUST00000152668; ENSMUST00000154761; BC011210; OTTMUST00000067206; OTTMUST00000067207; OTTMUST00000067208; OTTMUST00000067209; OTTMUST00000067210; OTTMUST00000067211; uc009iaz.1; uc009ibb.1	Crtc3	CREB regulated transcription coactivator 3	chr7	-	Multiple_Complex	80586627	80688877
TC0700003597.mm.2	9,43	8,8	0,81	0,54	T	T	1,54	0,0868	0,4983	T	NM_016721; ENSMUST00000167377; BC046385; uc009ibc.2; uc009ibd.2; uc009ibf.2; uc009ibg.2	Iqgap1	IQ motif containing GTPase activating protein 1	chr7	-	Multiple_Complex	80711583	80803331
TC0700003599.mm.2	7,03	7,35	0,37	0,34	T	T	-1,25	0,1080	0,5322	T	NM_028026; NR_027976; ENSMUST00000026816; ENSMUST00000131651; ENSMUST00000133979; ENSMUST00000135905; ENSMUST00000139990; ENSMUST00000145923; ENSMUST00000146402; ENSMUST00000147154; ENSMUST00000147589; ENSMUST00000152518; BC028870; BC087940; OTTMUST00000060454; OTTMUST00000060455; OTTMUST00000060456; OTTMUST00000060457; OTTMUST00000060458; OTTMUST00000060459; OTTMUST00000060460; OTTMUST00000060461; OTTMUST00000060462; OTTMUST00000060463; uc009ibj.2; uc009ibk.2; uc009ibl.2	Wdr73	WD repeat domain 73	chr7	-	Multiple_Complex	80890723	80901269
TC0700003607.mm.2	13,28	13,08	0,17	0,28	T	T	1,15	0,1114	0,5373	T	NM_009092; ENSMUST00000080813; ENSMUST00000130487; ENSMUST00000134425; ENSMUST00000138936; ENSMUST00000156346; BC081466; BC086900; BC086901; OTTMUST00000055265; OTTMUST00000055266; OTTMUST00000055267; OTTMUST00000055268; OTTMUST00000055269; uc009ibu.1; uc009ibv.1	Rps17	ribosomal protein S17	chr7	-	Multiple_Complex	81342730	81345254
TC0700003608.mm.2	7,44	7,15	0,37	0,2	T	T	1,22	0,0615	0,4515	T	NM_001252525; NM_001252526; NM_007755; ENSMUST00000098331; ENSMUST00000124937; ENSMUST00000130310; ENSMUST00000135177; ENSMUST00000136689; ENSMUST00000151661; ENSMUST00000152319; ENSMUST00000153419; ENSMUST00000178892; BC125476; OTTMUST00000060424; OTTMUST00000060425; OTTMUST00000060426; OTTMUST00000060427; OTTMUST00000060428; OTTMUST00000060429; OTTMUST00000060430; OTTMUST00000060431; uc009ibw.2; uc012fnu.2; uc012fnv.2	Cpeb1	cytoplasmic polyadenylation element binding protein 1	chr7	-	Multiple_Complex	81347026	81455465
TC0700003609.mm.2	6,03	5,85	0,32	0,17	T	T	1,13	0,7792	0,9313	T	NM_021492; ENSMUST00000082090; ENSMUST00000119121; ENSMUST00000125634; ENSMUST00000147624; ENSMUST00000152355; BC139378; BC139379; OTTMUST00000078465; OTTMUST00000078466; OTTMUST00000078467; OTTMUST00000078468; OTTMUST00000078469; uc009ibx.1; uc009iby.1; uc009ibz.1	Ap3b2	adaptor-related protein complex 3, beta 2 subunit	chr7	-	Multiple_Complex	81460399	81493925
TC0700003610.mm.2	7,84	7,52	0,52	0,14	T	T	1,25	0,2151	0,6417	T	NM_001193274; NM_183143; ENSMUST00000073406; ENSMUST00000144156; uc009ica.2; uc009icb.2; uc012fnw.1	BC048679	cDNA sequence BC048679	chr7	-	Coding	81494274	81498330
TC0700003613.mm.2	6,96	7,14	0,25	0,16	T	T	-1,13	0,1661	0,6011	T	NM_172904; ENSMUST00000042318; uc009icd.1	Fsd2	fibronectin type III and SPRY domain containing 2	chr7	-	Coding	81533308	81566981
TC0700003614.mm.2	6,81	6,62	0,42	0,35	T	T	1,14	0,1869	0,6215	T	NM_001164086; NM_001164087; NM_011983; ENSMUST00000026922; ENSMUST00000098326; uc009icg.2; uc009ich.2; uc009ici.2; uc009icj.2; uc009ick.2; uc012foa.1	Homer2	homer homolog 2 (Drosophila)	chr7	-	Multiple_Complex	81600481	81707527
TC0700003617.mm.2	8,35	8,83	0,51	0,29	T	T	-1,4	0,3207	0,7142	T	NM_026077; ENSMUST00000026092; ENSMUST00000141075; ENSMUST00000142557; ENSMUST00000152620; ENSMUST00000154937; BC027500; uc009icm.1	3110040N11Rik	RIKEN cDNA 3110040N11 gene	chr7	-	Multiple_Complex	81782182	81789478
TC0700003618.mm.2	11,14	11,37	0,51	0,47	T	T	-1,17	0,8611	0,9548	T	NM_146193; ENSMUST00000026093; BC031192; BC072618; BC087937; uc009icn.1	Btbd1	BTB (POZ) domain containing 1	chr7	-	Coding	81792074	81829464
TC0700003620.mm.2	8,27	7,88	0,25	0,31	T	T	1,31	0,0166	0,2856	T	ENSMUST00000085094	Gm10160	predicted gene 10160 [Source:MGI Symbol;Acc:MGI:3642884]	chr7	-	Coding	81855533	81855794
TC0700003622.mm.2	8,28	8,04	0,59	0,43	T	T	1,18	0,3927	0,7604	T	NM_013886; ENSMUST00000026094; ENSMUST00000107305; ENSMUST00000149288; BC055734; OTTMUST00000060466; OTTMUST00000060467; OTTMUST00000060468; uc009icr.1; uc009ics.1; uc009ict.1	Hdgfrp3	hepatoma-derived growth factor, related protein 3	chr7	-	Multiple_Complex	81881251	81934473
TC0700003625.mm.2	6,75	6,72	0,14	0,33	T	T	1,02	0,4666	0,7981	T	NM_007562; ENSMUST00000026096; uc009icu.1	Bnc1	basonuclin 1	chr7	-	Coding	81966662	81992299
TC0700003629.mm.2	6,11	6	0,3	0,33	T	T	1,07	0,7056	0,9039	T	NM_177894; ENSMUST00000056728; ENSMUST00000126478; ENSMUST00000151632; ENSMUST00000156720; uc009idb.1; uc009idc.1; uc009idd.1; uc012fod.1; uc012foe.1	Saxo2	stablizer of axonemal microtubules 2	chr7	-	Multiple_Complex	82632960	82648528
TC0700003639.mm.2	5,61	5,72	0,58	0,4	T	T	-1,07	0,2297	0,6526	T	ENSMUST00000177929; XR_140845.1	Gm10610	predicted gene 10610 [Source:MGI Symbol;Acc:MGI:3642045]; predicted gene 10610	chr7	-	Coding	83542800	83550258
TC0700003641.mm.2	10,85	11,08	0,17	0,15	T	T	-1,17	0,1819	0,6164	T	NM_010551; ENSMUST00000001792; ENSMUST00000131916; ENSMUST00000145610; ENSMUST00000151047; ENSMUST00000153560; ENSMUST00000156553; BC058709; OTTMUST00000067590; OTTMUST00000067591; OTTMUST00000067592; OTTMUST00000067593; OTTMUST00000067594; OTTMUST00000067595; uc009idr.1; uc009ids.1; uc009idt.1; uc009idu.1	Il16	interleukin 16	chr7	-	Multiple_Complex	83642147	83745726
TC0700003643.mm.2	4,53	4,48	0,22	0,25	T	T	1,04	0,5430	0,8309	T	NM_029335; ENSMUST00000011298; ENSMUST00000119134; ENSMUST00000149671; BC061016	Cfap161	cilia and flagella associated protein 161	chr7	-	Coding	83774101	83794880
TC0700003647.mm.2	6,88	6,93	0,44	0,4	T	T	-1,03	0,3758	0,7486	T	NM_030705; ENSMUST00000094216; BC018326; OTTMUST00000075242; uc009idw.1	Mesdc1	mesoderm development candidate 1	chr7	-	Coding	83879873	83884341
TC0700003648.mm.2	5,94	5,59	0,24	0,31	T	T	1,27	0,5331	0,8278	T	NM_030728; ENSMUST00000064174; ENSMUST00000142518; ENSMUST00000145171; ENSMUST00000147578; ENSMUST00000150495; BC115873; BC116643; OTTMUST00000062680; OTTMUST00000062765; OTTMUST00000062766; OTTMUST00000062767; OTTMUST00000062932; uc009idy.3; uc009idz.2; uc009iea.2; uc009ieb.1; uc009iec.2	Cemip	cell migration inducing protein, hyaluronan binding	chr7	-	Multiple_Complex	83932857	84086505
TC0700003650.mm.2	10,21	10,2	0,16	0,32	T	T	1	0,5548	0,8358	T	NM_133722; ENSMUST00000117085; ENSMUST00000131505; BC018511; OTTMUST00000071676; OTTMUST00000071677; uc009ied.2	Abhd17c	abhydrolase domain containing 17C	chr7	-	Multiple_Complex	84109356	84151893
TC0700003652.mm.2	8,77	8,43	0,52	0,37	T	T	1,27	0,3765	0,7493	T	NM_007488; ENSMUST00000085077; BC054546	Arnt2	aryl hydrocarbon receptor nuclear translocator 2	chr7	-	Multiple_Complex	84246275	84410038
TC0700003657.mm.2	8,26	8,02	0,26	0,24	T	T	1,18	0,1092	0,5351	T	NM_010176; ENSMUST00000032865; ENSMUST00000128460; ENSMUST00000134390; ENSMUST00000153126; BC010767; OTTMUST00000061684; OTTMUST00000061685; OTTMUST00000061686; OTTMUST00000061687; uc009iej.3	Fah	fumarylacetoacetate hydrolase	chr7	-	Multiple_Complex	84585159	84606722
TC0700003658.mm.2	13,3	13,48	0,36	0,14	T	T	-1,13	0,4858	0,8057	T	NM_022985; ENSMUST00000069537; ENSMUST00000178385; BC010683; uc009iek.1; uc009iel.1; uc009iem.1; uc009ien.1	Zfand6	zinc finger, AN1-type domain 6	chr7	-	Coding	84615049	84689853
TC0700003663.mm.2	5,21	5,83	0,65	0,51	T	T	-1,53	0,7888	0,9340	T	NM_001105180; ENSMUST00000044583; OTTMUST00000097655; uc012fog.1	Vmn2r65	vomeronasal 2, receptor 65	chr7	-	Coding	84940169	84964009
TC0700003664.mm.2	6,44	6,14	0,59	0,16	T	T	1,23	0,1821	0,6165	T	NM_001033878; ENSMUST00000124773; OTTMUST00000083236; uc012foh.1	Vmn2r66	vomeronasal 2, receptor 66	chr7	-	Coding	84994645	85012020
TC0700003667.mm.2	5,33	5,22	0,38	0,37	T	T	1,08	0,4508	0,7902	T	NM_001102579; ENSMUST00000168730; OTTMUST00000097661; uc009vem.1	Vmn2r67	vomeronasal 2, receptor 67	chr7	-	Coding	85136240	85155902
TC0700003668.mm.2	6,74	6,59	0,3	0,21	T	T	1,11	0,4752	0,8010	T	NM_001105181; ENSMUST00000061074; OTTMUST00000097664; uc012foi.1	Vmn2r68	vomeronasal 2, receptor 68	chr7	-	Coding	85221518	85237704
TC0700003671.mm.2	7,67	6,92	0,7	0,2	T	T	1,69	0,0760	0,4812	T	NM_001105182; ENSMUST00000171213; OTTMUST00000097595; uc012foj.1	Vmn2r69	vomeronasal 2, receptor 69	chr7	-	Coding	85406376	85415676
TC0700003673.mm.2	7,17	7,04	0,55	0,37	T	T	1,09	0,7510	0,9203	T	NM_001105183; ENSMUST00000168230; OTTMUST00000097575; uc012fok.1	Vmn2r70	vomeronasal 2, receptor 70	chr7	-	Coding	85558703	85569088
TC0700003675.mm.2	6,01	5,63	0,3	0,43	T	T	1,3	0,1561	0,5899	T	NM_001105185; ENSMUST00000063425; OTTMUST00000097581; uc012fom.1	Vmn2r72	vomeronasal 2, receptor 72	chr7	-	Coding	85737784	85754981
TC0700003679.mm.2	6,48	6,46	0,36	0,4	T	T	1,01	0,8212	0,9438	T	NM_001105186; ENSMUST00000077478; OTTMUST00000097587; uc012fon.1	Vmn2r73	vomeronasal 2, receptor 73	chr7	-	Coding	85857547	85875938
TC0700003680.mm.2	5,14	4,98	0,33	0,17	T	F	1,11	0,3137	0,7102	F	NM_001105187; ENSMUST00000166355; OTTMUST00000097589; uc012foo.1	Vmn2r74	vomeronasal 2, receptor 74	chr7	-	Coding	85951867	85961482
TC0700003684.mm.2	5,49	5,28	0,68	0,43	F	T	1,16	0,5268	0,8248	F	NM_001102578; ENSMUST00000167830; OTTMUST00000097492; uc009ven.1	Vmn2r75	vomeronasal 2, receptor 75	chr7	-	Coding	86148042	86171724
TC0700003686.mm.2	6,52	6,41	0,56	0,51	T	T	1,08	0,8595	0,9542	T	NM_001102580; ENSMUST00000165771; OTTMUST00000097495; uc009veo.1	Vmn2r76	vomeronasal 2, receptor 76	chr7	-	Coding	86225206	86246201
TC0700003687.mm.2	4,9	5,12	0,62	0,67	T	T	-1,16	0,3655	0,7418	T	NM_001011520; ENSMUST00000081918; BC147445; BC147455; OTTMUST00000097496; uc009ies.2	Olfr310	olfactory receptor 310	chr7	-	Coding	86268730	86269811
TC0700003689.mm.2	6,82	6,77	0,44	0,47	T	T	1,04	0,6749	0,8894	T	NM_001011866; ENSMUST00000055690; ENSMUST00000174158; OTTMUST00000097498; uc009iet.1	Olfr309	olfactory receptor 309	chr7	-	Coding	86306185	86313509
TC0700003690.mm.2	4,78	5,12	0,36	0,43	T	T	-1,26	0,0953	0,5095	T	NM_146621; ENSMUST00000044256; BC119213; OTTMUST00000097499; uc009ieu.1	Olfr308	olfactory receptor 308	chr7	-	Coding	86320995	86322050
TC0700003691.mm.2	5,98	6	0,42	0,23	T	T	-1,01	0,8515	0,9524	T	NM_146617; ENSMUST00000069279; BC132055; BC132437; OTTMUST00000097500; uc009iev.1	Olfr307	olfactory receptor 307	chr7	-	Coding	86335406	86336417
TC0700003693.mm.2	7,26	6,92	0,97	0,43	T	T	1,27	0,3606	0,7396	T	NM_146616; ENSMUST00000069236; OTTMUST00000097502; uc009iew.1	Olfr305	olfactory receptor 305	chr7	-	Coding	86363376	86364335
TC0700003694.mm.2	6,38	6,21	0,53	0,2	T	T	1,12	0,3428	0,7268	T	NM_001011828; ENSMUST00000077210; OTTMUST00000097503; uc009iex.1	Olfr304	olfactory receptor 304	chr7	-	Coding	86385657	86386658
TC0700003695.mm.2	6,17	6,08	0,25	0,27	T	T	1,07	0,3058	0,7039	T	NM_146619; ENSMUST00000053958; BC132005; BC145991; OTTMUST00000097504; uc009iey.1	Olfr303	olfactory receptor 303	chr7	-	Coding	86394496	86395535
TC0700003696.mm.2	9,79	9,72	1,2	0,78	T	T	1,05	0,7504	0,9200	T	NM_001011751; ENSMUST00000077800; OTTMUST00000097508; uc009ifb.1	Olfr298	olfactory receptor 298	chr7	-	Coding	86488551	86489549
TC0700003698.mm.2	6,71	6,38	0,6	0,38	T	T	1,26	0,4203	0,7762	T	NM_001011750; ENSMUST00000078588; OTTMUST00000097513; uc009ife.1	Olfr294	olfactory receptor 294	chr7	-	Coding	86615636	86616643
TC0700003699.mm.2	7,2	6,92	0,69	0,64	T	T	1,21	0,3533	0,7352	T	NM_001159706; NM_016770; ENSMUST00000001824; ENSMUST00000107271; BC119604; BC119605; OTTMUST00000097516; OTTMUST00000097517; uc009ifh.2; uc012fop.1	Folh1	folate hydrolase 1	chr7	-	Coding	86718976	86775864
TC0700003702.mm.2	5,46	5,44	0,12	0,04	T	T	1,01	0,8927	0,9660	T	NM_011661; ENSMUST00000004770; BC079678; uc009ifo.1	Tyr	tyrosinase	chr7	-	Multiple_Complex	87425270	87493411
TC0700003710.mm.2	7,54	7,64	0,47	0,1	T	T	-1,08	0,6607	0,8826	T	NM_028343; ENSMUST00000041968; ENSMUST00000117852; ENSMUST00000124477; ENSMUST00000136267; ENSMUST00000137723; ENSMUST00000139320; ENSMUST00000154434; ENSMUST00000156153; BC033279; BC050931; OTTMUST00000076086; OTTMUST00000076087; OTTMUST00000076088; OTTMUST00000076089; OTTMUST00000076090; OTTMUST00000076091; OTTMUST00000076092; OTTMUST00000076186; uc009ifw.2	Tmem135	transmembrane protein 135	chr7	-	Multiple_Complex	89139721	89404222
TC0700003714.mm.2	4,78	4,95	0,21	0,26	T	T	-1,12	0,7681	0,9270	T	NM_029614; ENSMUST00000041761; BC018517; uc009ifz.1; uc009iga.1	Prss23	protease, serine 23	chr7	-	Coding	89507785	89527175
TC0700003718.mm.2	7,47	6,94	0,59	0,53	T	T	1,45	0,3382	0,7247	T	NM_001162979; ENSMUST00000041195; ENSMUST00000131966; BC152307; BC152308; OTTMUST00000072189; OTTMUST00000072190; uc009igf.2; uc009igg.2	Ccdc81	coiled-coil domain containing 81	chr7	-	Coding	89866148	89903629
TC0700003719.mm.2	12,78	12,74	0,3	0,11	T	T	1,03	0,6033	0,8592	T	NM_026304; ENSMUST00000075010; ENSMUST00000078918; ENSMUST00000117354; ENSMUST00000130609; ENSMUST00000150740; ENSMUST00000153470; BC003916; OTTMUST00000055454; OTTMUST00000055455; OTTMUST00000055456; OTTMUST00000055457; OTTMUST00000055458; OTTMUST00000055459	l7Rn6	lethal, Chr 7, Rinchik 6	chr7	-	Multiple_Complex	89917529	89941199
TC0700003720.mm.2	10,81	10,91	0,28	0,21	T	T	-1,07	0,4837	0,8047	T	NM_021876; ENSMUST00000107234; ENSMUST00000157001; BC012966; OTTMUST00000050031; OTTMUST00000050032; uc009igk.2	Eed	embryonic ectoderm development	chr7	-	Multiple_Complex	89954654	89980983
TC0700003724.mm.2	6,64	6,64	0,17	0,34	T	T	1	0,9457	0,9850	T	NM_029256; NM_183293; ENSMUST00000040413; ENSMUST00000107220; ENSMUST00000107221; BC120721; BC120723; OTTMUST00000055216; OTTMUST00000055217; OTTMUST00000055218; uc009igx.1; uc009igy.1; uc012fov.1	Ccdc83	coiled-coil domain containing 83	chr7	-	Coding	90223878	90265432
TC0700003726.mm.2	13,07	13,07	0,25	0,16	T	T	1	0,6698	0,8865	T	NM_025460; ENSMUST00000032844; ENSMUST00000136652; ENSMUST00000153393; BC023171; OTTMUST00000077392; OTTMUST00000077393; OTTMUST00000077394; uc009ihn.1; uc009iho.1	Tmem126a	transmembrane protein 126A	chr7	-	Multiple_Complex	90450700	90457229
TC0700003727.mm.2	7,88	7,86	0,45	0,4	T	T	1,01	0,2949	0,6986	T	NM_026734; ENSMUST00000032843; ENSMUST00000123622; BC049680; OTTMUST00000078340; OTTMUST00000078341; uc009ihp.1	Tmem126b	transmembrane protein 126B	chr7	-	Multiple_Complex	90468194	90476001
TC0700003738.mm.2	7,52	7,51	0,21	0,24	T	T	1,01	0,7558	0,9229	T	NM_028665; ENSMUST00000056106; ENSMUST00000118157; ENSMUST00000126305; ENSMUST00000138215; ENSMUST00000138267; ENSMUST00000142971; BC145456; OTTMUST00000073697; OTTMUST00000073698; OTTMUST00000073699; OTTMUST00000073700; OTTMUST00000073701; OTTMUST00000073702; uc009ihx.2; uc009ihy.2; uc009ihz.2; uc009iia.2; uc012foz.2; uc012fpa.2	Ankrd42	ankyrin repeat domain 42	chr7	-	Multiple_Complex	92581723	92637142
TC0700003740.mm.2	10,99	10,75	0,4	0,18	T	T	1,19	0,3496	0,7319	T	NM_029078; ENSMUST00000119954; ENSMUST00000148539; ENSMUST00000151177; BC150781; OTTMUST00000072585; OTTMUST00000072586; OTTMUST00000072587; uc009iib.2; uc009iic.2; uc009iid.1; uc009iie.1	Pcf11	cleavage and polyadenylation factor subunit homolog (S. cerevisiae)	chr7	-	Multiple_Complex	92643712	92669933
TC0700003743.mm.2	5,82	5,88	0,35	0,32	T	T	-1,04	0,8948	0,9668	T	NM_001080995; ENSMUST00000032877; BC066148; uc009iih.1; uc009iii.1	Ddias	DNA damage-induced apoptosis suppressor	chr7	-	Coding	92857526	92874232
TC0700003763.mm.2	8,88	8,72	0,27	0,3	T	T	1,12	0,9660	0,9909	T	NM_001177412; ENSMUST00000139582; ENSMUST00000168435; ENSMUST00000180476; ENSMUST00000181351; ENSMUST00000181354; ENSMUST00000181651; OTTMUST00000073210; OTTMUST00000112190; OTTMUST00000112191; OTTMUST00000112192; OTTMUST00000112193; uc009iiz.2; uc009ija.1; uc012fpg.1	Usp35	ubiquitin specific peptidase 35	chr7	-	Multiple_Complex	97309380	97332020
TC0700003764.mm.2	10,54	11,23	0,59	0,31	T	T	-1,62	0,0259	0,3319	T	NM_009381; ENSMUST00000043077; BC009165; OTTMUST00000064553; uc009ije.1	Thrsp	thyroid hormone responsive	chr7	-	Coding	97412938	97417730
TC0700003765.mm.2	9,17	9,27	0,86	0,56	T	T	-1,07	0,4918	0,8083	T	NM_001177945; NM_001177946; NM_001177947; NM_183251; ENSMUST00000042627; ENSMUST00000072725; ENSMUST00000124552; ENSMUST00000126085; ENSMUST00000135998; ENSMUST00000136757; ENSMUST00000138060; ENSMUST00000140805; ENSMUST00000144858; ENSMUST00000146605; ENSMUST00000151840; ENSMUST00000154779; ENSMUST00000154853; ENSMUST00000178078; BC026557; BC062811; OTTMUST00000082108; OTTMUST00000082109; OTTMUST00000082110; OTTMUST00000082111; OTTMUST00000082112; OTTMUST00000082113; OTTMUST00000082114; OTTMUST00000082115; OTTMUST00000082116; OTTMUST00000082117; OTTMUST00000082118; OTTMUST00000082119; uc009ijj.2; uc009ijk.2; uc009ijl.2; uc012fpj.1; uc012fpk.1	Aamdc	adipogenesis associated Mth938 domain containing	chr7	-	Multiple_Complex	97550331	97579497
TC0700003769.mm.2	8,25	8,06	0,4	0,21	T	T	1,15	0,4728	0,7999	T	NM_175105; ENSMUST00000084986; uc009ijs.1; uc009ijt.1	Aqp11	aquaporin 11	chr7	-	Multiple_Complex	97726379	97738247
TC0700003770.mm.2	10,13	9,79	0,51	0,28	T	T	1,27	0,1620	0,5959	T	NM_001256081; NM_001256082; NM_001256083; NM_008663; ENSMUST00000084979; ENSMUST00000107122; ENSMUST00000107127; ENSMUST00000107128; ENSMUST00000124787; ENSMUST00000131632; ENSMUST00000138627; ENSMUST00000149079; ENSMUST00000152975; ENSMUST00000153657; ENSMUST00000155637; ENSMUST00000156992; OTTMUST00000042817; OTTMUST00000042818; OTTMUST00000042819; OTTMUST00000042820; OTTMUST00000042821; OTTMUST00000042822; OTTMUST00000042823; OTTMUST00000042824; OTTMUST00000042825; OTTMUST00000042826; OTTMUST00000042827; OTTMUST00000042828; uc009ijy.2; uc009ijz.2; uc009ika.2; uc009ikb.2; uc012fpm.1	Myo7a	myosin VIIA	chr7	-	Multiple_Complex	98051054	98119524
TC0700003771.mm.2	5,99	6,01	0,15	0,12	T	T	-1,02	0,7086	0,9049	T	NM_007602; ENSMUST00000040971; ENSMUST00000107112; ENSMUST00000129430; ENSMUST00000134638; ENSMUST00000155056; BC014767; OTTMUST00000053964; OTTMUST00000053965; OTTMUST00000053966; OTTMUST00000053967; OTTMUST00000053968	Capn5	calpain 5	chr7	-	Multiple_Complex	98121559	98178274
TC0700003772.mm.2	5,3	5,14	0,2	0,14	T	T	1,12	0,2193	0,6442	T	NM_011010; ENSMUST00000098281; BC046600; BC132327; BC138222; OTTMUST00000053969; uc009ike.1	Omp	olfactory marker protein	chr7	-	Coding	98143359	98145502
TC0700003773.mm.2	4,65	4,59	0,32	0,37	F	F	1,05	0,8462	0,9512	F	NM_001081167; ENSMUST00000098278; uc009ikf.1	B3gnt6	UDP-GlcNAc:betaGal beta-1,3-N-acetylglucosaminyltransferase 6 (core 3 synthase)	chr7	-	Coding	98192415	98199481
TC0700003775.mm.2	12,66	12,8	0,35	0,05	T	T	-1,11	0,7181	0,9091	T	NM_025408; ENSMUST00000033020; ENSMUST00000120520; ENSMUST00000137899; ENSMUST00000151258; BC023924; OTTMUST00000076772; OTTMUST00000076773; OTTMUST00000076774; OTTMUST00000076775; uc009ikg.1; uc012fpp.1	Acer3	alkaline ceramidase 3	chr7	-	Multiple_Complex	98211987	98321208
TC0700003778.mm.2	4,63	4,51	0,17	0,27	T	T	1,09	0,8547	0,9535	T	NM_001024619; NM_001168539; NM_001168540; NM_001168541; ENSMUST00000094161; ENSMUST00000164726; ENSMUST00000165257; ENSMUST00000165901; ENSMUST00000167405; ENSMUST00000179780; BC116310; BC116311; BC129977; BC129978; uc009ikh.2; uc009iki.2; uc009ikj.2; uc009ikk.2; uc012fpq.1; uc012fpr.1	Tsku	tsukushi, small leucine rich proteoglycan	chr7	-	Coding	98350668	98361328
TC0700003783.mm.2	10,61	10,45	0,58	0,35	T	T	1,12	0,8475	0,9513	T	NM_172280; ENSMUST00000038359; BC089304	Emsy	EMSY, BRCA2-interacting transcriptional repressor	chr7	-	Multiple_Complex	98588936	98656569
TC0700003790.mm.2	12,74	12,97	0,23	0,19	T	T	-1,17	0,5233	0,8230	T	NM_178635; ENSMUST00000037968; BC034176; uc009iky.2; uc009ikz.2; uc009ilb.2; uc009ild.2	Uvrag	UV radiation resistance associated gene	chr7	-	Coding	98886743	99141144
TC0700003793.mm.2	7,6	7,01	0,65	0,14	T	T	1,51	0,0733	0,4757	T	NM_026384; ENSMUST00000033001; BC043447; uc009ile.1	Dgat2	diacylglycerol O-acyltransferase 2	chr7	-	Multiple_Complex	99153658	99182713
TC0700003795.mm.2	5,98	5,96	0,16	0,2	T	T	1,01	0,7645	0,9261	T	NM_177448; ENSMUST00000064231; ENSMUST00000132343; BC052831; OTTMUST00000067475; OTTMUST00000067481; uc009ilf.2	Mogat2	monoacylglycerol O-acyltransferase 2	chr7	-	Multiple_Complex	99219084	99238619
TC0700003797.mm.2	5,52	5,33	0,47	0,41	T	T	1,14	0,3540	0,7356	T	NM_001111043; NM_001111044; NM_001285776; NM_009825; ENSMUST00000094154; ENSMUST00000169437; BC085143; uc009ilj.2; uc009ilk.2; uc009ill.2; uc009ilm.2	Serpinh1	serine (or cysteine) peptidase inhibitor, clade H, member 1	chr7	-	Coding	99345375	99353239
TC0700003798.mm.2	15,12	14,96	0,18	0,19	T	T	1,12	0,7377	0,9158	T	NM_012052; NR_002173; ENSMUST00000032998; ENSMUST00000107096; ENSMUST00000128174; ENSMUST00000128725; BC010721; OTTMUST00000062357; OTTMUST00000062358; OTTMUST00000062359; OTTMUST00000062360; uc009ils.1; uc012fpv.1	Rps3; Snord15b	ribosomal protein S3; small nucleolar RNA, C/D box 14B	chr7	-	Multiple_Complex	99477896	99483738
TC0700003801.mm.2	10,46	10,81	0,48	0,27	T	T	-1,27	0,0452	0,4038	T	NM_001195529; ENSMUST00000178124; uc012fpx.1	Gm4980	predicted gene 4980	chr7	-	Coding	99624067	99627103
TC0700003804.mm.2	15,34	16,26	0,29	0,2	T	T	-1,9	0,0002	0,0509	T	NM_001252530; NM_001252531; NM_175316; ENSMUST00000032985; ENSMUST00000107086; ENSMUST00000107088; ENSMUST00000137914; ENSMUST00000145381; ENSMUST00000154295; BC096485; OTTMUST00000060675; OTTMUST00000060676; OTTMUST00000060677; OTTMUST00000060678; OTTMUST00000060679; OTTMUST00000060680; uc009ilw.2; uc009ilx.1; uc009ily.1	Slco2b1	solute carrier organic anion transporter family, member 2b1	chr7	-	Coding	99657804	99711340
TC0700003806.mm.2	6,92	6,92	0,31	0,25	T	T	-1	0,4523	0,7913	T	NM_016720; ENSMUST00000036331; BC116892; BC116924; uc009imc.1	Neu3	neuraminidase 3	chr7	-	Coding	99811439	99828417
TC0700003807.mm.2	14,84	14,94	0,16	0,18	T	T	-1,07	0,5356	0,8289	T	NM_025668; ENSMUST00000036274; BC050150; uc009imd.1	Spcs2	signal peptidase complex subunit 2 homolog (S. cerevisiae)	chr7	-	Coding	99837569	99858893
TC0700003810.mm.2	11,92	11,65	0,51	0,22	T	T	1,21	0,4317	0,7813	T	NM_175388; ENSMUST00000080817; ENSMUST00000174264; OTTMUST00000090128; OTTMUST00000095757; uc009img.3	Rnf169	ring finger protein 169	chr7	-	Multiple_Complex	99920254	99980458
TC0700003815.mm.2	8,98	9,1	0,47	0,31	T	T	-1,09	0,9336	0,9802	T	NM_133692; ENSMUST00000032969; ENSMUST00000123675; ENSMUST00000127128; ENSMUST00000129556; ENSMUST00000130413; ENSMUST00000149104; ENSMUST00000156202; ENSMUST00000156518; BC055325; OTTMUST00000062244; OTTMUST00000062245; OTTMUST00000062246; OTTMUST00000062247; OTTMUST00000062248; OTTMUST00000062249; OTTMUST00000062250; OTTMUST00000062251; uc009imj.1; uc009imk.1	Pold3	polymerase (DNA-directed), delta 3, accessory subunit	chr7	-	Multiple_Complex	100082111	100121565
TC0700003818.mm.2	8,26	8,43	0,31	0,14	T	T	-1,12	0,1042	0,5255	T	NM_028292; ENSMUST00000032963; BC014867; BC029064; uc009imu.1	Ppme1	protein phosphatase methylesterase 1	chr7	-	Coding	100326737	100371896
TC0700003820.mm.2	7,78	6,83	0,43	0,39	T	T	1,93	0,0004	0,0682	T	NM_153527; ENSMUST00000054923; ENSMUST00000130534; ENSMUST00000154516; BC048501; OTTMUST00000062139; OTTMUST00000062140; OTTMUST00000062141; uc009inc.1	Dnajb13	DnaJ (Hsp40) related, subfamily B, member 13	chr7	-	Multiple_Complex	100503018	100514960
TC0700003822.mm.2	12	12,02	0,16	0,18	T	T	-1,02	0,9659	0,9909	T	NM_198831; NR_003559; ENSMUST00000064334; ENSMUST00000107053; ENSMUST00000127253; ENSMUST00000132888; ENSMUST00000137777; ENSMUST00000138448; ENSMUST00000146003; ENSMUST00000150042; ENSMUST00000152876; BC037190; BC116358; BC116359; BC128487; BC128488; OTTMUST00000062103; OTTMUST00000062105; OTTMUST00000062106; OTTMUST00000062107; OTTMUST00000062108; OTTMUST00000062109; OTTMUST00000062110; OTTMUST00000062111; uc009ing.1; uc009inh.1	Mrpl48	mitochondrial ribosomal protein L48	chr7	-	Multiple_Complex	100545748	100608297
TC0700003823.mm.2	11,87	11,27	0,29	1,02	T	T	1,51	0,6099	0,8615	T	NM_001163182; NM_001163183; NM_001163184; NM_001163185; NM_001163186; NM_001163187; NM_013746; ENSMUST00000079176; ENSMUST00000107043; ENSMUST00000107044; ENSMUST00000107045; ENSMUST00000107046; ENSMUST00000107047; ENSMUST00000116287; ENSMUST00000135255; ENSMUST00000138830; ENSMUST00000139708; ENSMUST00000151123; BC024756; OTTMUST00000061972; OTTMUST00000061973; OTTMUST00000061974; OTTMUST00000061976; OTTMUST00000061977; OTTMUST00000061978; OTTMUST00000061979; OTTMUST00000061980; OTTMUST00000061981; OTTMUST00000061982; uc009ink.2; uc009inl.2; uc009inm.2; uc009inn.2; uc009ino.2; uc012fqe.1; uc012fqf.1	Plekhb1	pleckstrin homology domain containing, family B (evectins) member 1	chr7	-	Multiple_Complex	100642892	100662414
TC0700003826.mm.2	8,96	8,78	0,27	0,3	T	T	1,14	0,2611	0,6729	T	NM_177073; ENSMUST00000008462; ENSMUST00000136231; ENSMUST00000139604; ENSMUST00000142885; ENSMUST00000155413; ENSMUST00000156855; BC100310; BC131929; BC131931; BC145200; OTTMUST00000078674; OTTMUST00000078675; OTTMUST00000078676; OTTMUST00000078677; OTTMUST00000078678; OTTMUST00000078679; uc009int.2; uc012fqg.1	Relt	RELT tumor necrosis factor receptor	chr7	-	Coding	100845848	100863446
TC0700003827.mm.2	6,31	6,22	0,08	0,24	T	T	1,07	0,5333	0,8278	T	NM_001081116; ENSMUST00000107032; uc009inu.1; uc009inv.1	Arhgef17	Rho guanine nucleotide exchange factor (GEF) 17	chr7	-	Coding	100869746	100932161
TC0700003829.mm.2	13	13,19	0,43	0,15	T	T	-1,15	0,5531	0,8351	T	NM_183168; ENSMUST00000060174; BC027331; BC064095; uc009inw.2	P2ry6	pyrimidinergic receptor P2Y, G-protein coupled, 6	chr7	-	Multiple_Complex	100937634	100964391
TC0700003831.mm.2	7,59	7,16	0,33	0,12	T	T	1,36	0,0131	0,2592	T	NM_008773; ENSMUST00000037540; ENSMUST00000178340; BC006613	P2ry2	purinergic receptor P2Y, G-protein coupled 2	chr7	-	Coding	100996572	101012013
TC0700003834.mm.2	8,73	8,36	0,66	0,49	T	T	1,29	0,3758	0,7486	T	NM_001111111; ENSMUST00000120267; ENSMUST00000122116; ENSMUST00000123835; ENSMUST00000123970; ENSMUST00000124617; ENSMUST00000131988; ENSMUST00000134531; ENSMUST00000139609; ENSMUST00000140059; ENSMUST00000140553; ENSMUST00000143630; ENSMUST00000146445; ENSMUST00000151297; ENSMUST00000153327; OTTMUST00000077424; OTTMUST00000077425; OTTMUST00000077426; OTTMUST00000077427; OTTMUST00000077428; OTTMUST00000077429; OTTMUST00000077430; OTTMUST00000077431; OTTMUST00000077432; OTTMUST00000077433; OTTMUST00000077434; OTTMUST00000077435; OTTMUST00000077436; OTTMUST00000077437; uc009iof.2; uc009iog.2	Atg16l2	autophagy related 16-like 2 (S. cerevisiae)	chr7	-	Multiple_Complex	101289392	101302251
TC0700003839.mm.2	4,87	4,83	0,46	0,25	T	T	1,03	0,2526	0,6673	T	NM_007490; NR_033804; ENSMUST00000173420; BC120753; OTTMUST00000083995; uc012fqm.1	Art2a-ps	ADP-ribosyltransferase 2a, pseudogene	chr7	-	Multiple_Complex	101552453	101560865
TC0700003842.mm.2	5,15	4,84	0,34	0,09	T	F	1,24	0,0661	0,4622	F	NM_019915; ENSMUST00000063920; OTTMUST00000083996; uc009ioy.1	Art2b	ADP-ribosyltransferase 2b	chr7	-	Coding	101578860	101581161
TC0700003844.mm.2	11,68	12,02	0,18	0,3	T	T	-1,26	0,0687	0,4684	T	NM_001122739; NM_010567; ENSMUST00000035836; ENSMUST00000165052; BC063080; uc009ipf.2; uc009ipg.2; uc009iph.2; uc009ipi.1	Inppl1	inositol polyphosphate phosphatase-like 1	chr7	-	Coding	101822632	101838226
TC0700003845.mm.2	8,71	7,99	0,24	0,33	T	T	1,64	0,0004	0,0705	T	NM_008035; ENSMUST00000094141; BC022108; uc009ipk.2	Folr2	folate receptor 2 (fetal)	chr7	-	Coding	101839988	101845331
TC0700003846.mm.2	7,41	7,54	0,13	0,35	T	T	-1,1	0,6268	0,8687	T	NM_001252552; NM_001252553; NM_001252554; NM_008034; ENSMUST00000001882; ENSMUST00000106981; ENSMUST00000106982; ENSMUST00000106983; ENSMUST00000106985; ENSMUST00000106986; ENSMUST00000123321; ENSMUST00000123630; ENSMUST00000124026; ENSMUST00000125298; ENSMUST00000126204; ENSMUST00000134145; ENSMUST00000140068; ENSMUST00000140584; ENSMUST00000150184; ENSMUST00000151706; ENSMUST00000155311; BC138781; BC138795; BC145414; OTTMUST00000052820; OTTMUST00000052821; OTTMUST00000052822; OTTMUST00000052823; OTTMUST00000052824; OTTMUST00000052825; OTTMUST00000052826; OTTMUST00000052827; OTTMUST00000052828; OTTMUST00000052829; OTTMUST00000052830; OTTMUST00000052831; OTTMUST00000052832; OTTMUST00000052833; OTTMUST00000052834; OTTMUST00000052835; OTTMUST00000052836; uc009ipm.1; uc009ipn.2; uc009ipo.2; uc012fqo.2; uc029wnj.1	Folr1	folate receptor 1 (adult)	chr7	-	Multiple_Complex	101858331	101870788
TC0700003847.mm.2	8,02	8,05	0,32	0,13	T	T	-1,02	0,4692	0,7993	T	NM_001081679; NM_001282088; ENSMUST00000106969; ENSMUST00000106970; OTTMUST00000061764; uc009ipu.1; uc009ipv.1	Tomt	transmembrane O-methyltransferase	chr7	-	Coding	101898373	101906359
TC0700003848.mm.2	7,56	7,77	0,22	0,19	T	T	-1,16	0,8582	0,9541	T	NM_001162973; NM_001162974; NM_027053; ENSMUST00000078448; ENSMUST00000098236; ENSMUST00000106963; ENSMUST00000106964; ENSMUST00000106965; ENSMUST00000106966; ENSMUST00000106967; ENSMUST00000106968; ENSMUST00000130155; ENSMUST00000163903; BC025128; OTTMUST00000056681; OTTMUST00000056682; OTTMUST00000056683; OTTMUST00000056684; OTTMUST00000056685; OTTMUST00000056686; OTTMUST00000056687; OTTMUST00000056688; OTTMUST00000056689; uc009ipx.2; uc009ipy.2; uc012fqp.1; uc012fqq.1	Lrrc51	leucine rich repeat containing 51	chr7	-	Multiple_Complex	101912984	101933895
TC0700003850.mm.2	7,73	7,9	0,13	0,27	T	T	-1,12	0,9814	0,9955	T	NM_010531; ENSMUST00000094134; BC018332; uc009iqd.1; uc009iqe.1; uc009iqf.1	Il18bp	interleukin 18 binding protein	chr7	-	Coding	102015074	102018690
TC0700003851.mm.2	7,55	7,66	0,34	0,34	T	T	-1,08	0,1435	0,5777	T	NM_029211; ENSMUST00000089052; ENSMUST00000096639; ENSMUST00000106953; ENSMUST00000130074; ENSMUST00000131104; ENSMUST00000149976; ENSMUST00000156119; BC022686; OTTMUST00000054580; OTTMUST00000054581; OTTMUST00000054582; OTTMUST00000054583; OTTMUST00000054584; OTTMUST00000054585; OTTMUST00000054586; uc009iqg.1; uc009iqh.1	Rnf121	ring finger protein 121	chr7	-	Multiple_Complex	102019137	102065469
TC0700003852.mm.2	10,04	9,83	0,39	0,31	T	T	1,16	0,2424	0,6614	T	NM_007491; ENSMUST00000094128; ENSMUST00000106934; ENSMUST00000106935; ENSMUST00000106937; BC116823; BC116849; BC144825; BC144826; BC144827; OTTMUST00000054542; OTTMUST00000054543; OTTMUST00000054544; OTTMUST00000054545; uc009iqp.2; uc009iqq.2; uc012fqt.1; uc012fqu.1; uc012fqv.1	Art5	ADP-ribosyltransferase 5	chr7	-	Coding	102096879	102102845
TC0700003853.mm.2	6,3	6,21	0,25	0,26	T	T	1,06	0,3612	0,7402	T	NM_001081424; ENSMUST00000084830; BC147245; BC147246; BC151033; BC151035; uc009iqw.1	Chrna10	cholinergic receptor, nicotinic, alpha polypeptide 10	chr7	-	Coding	102111266	102116713
TC0700003854.mm.2	14,5	14,19	0,13	0,16	T	T	1,24	0,0685	0,4684	T	NM_001287164; NM_001287165; NM_001287166; NM_001287167; NM_022979; ENSMUST00000070165; BC050911; BC057608; BC112912; BC137975; BC145071; uc009iqz.1; uc009irb.1	Nup98	nucleoporin 98	chr7	-	Multiple_Complex	102119400	102210166
TC0700003857.mm.2	14,52	14,63	0,31	0,21	T	T	-1,07	0,2026	0,6345	T	NM_019566; ENSMUST00000098230; ENSMUST00000106923; BC059775; OTTMUST00000053958; OTTMUST00000053959; uc009irk.1	Rhog	ras homolog gene family, member G	chr7	-	Coding	102239123	102250123
TC0700003859.mm.2	5,39	5,35	0,16	0,36	T	T	1,03	0,7768	0,9303	T	NM_001011782; ENSMUST00000061482; BC147342; BC147343; uc009irr.2	Olfr543	olfactory receptor 543	chr7	-	Coding	102476773	102477902
TC0700003860.mm.2	7,47	7,33	0,45	0,41	T	T	1,1	0,4392	0,7847	T	NM_020289; ENSMUST00000051201; BC106830; BC126870; BC126871; uc009irs.2	Olfr544	olfactory receptor 544	chr7	-	Coding	102484114	102488307
TC0700003861.mm.2	7,5	7,39	0,38	0,17	T	T	1,08	0,5081	0,8158	T	NM_146840; ENSMUST00000058750; BC106987; BC128265; BC128266; uc009irt.1	Olfr545	olfactory receptor 545	chr7	-	Coding	102493823	102494773
TC0700003862.mm.2	6,65	7,88	0,6	0,62	T	T	-2,36	0,0040	0,1611	T	NM_001082552; NM_009277; ENSMUST00000033264; ENSMUST00000106913; BC010580	Trim21	tripartite motif-containing 21	chr7	-	Coding	102557920	102565482
TC0700003863.mm.2	7,45	7,33	0,53	0,49	T	T	1,09	0,5348	0,8287	T	NM_146755; ENSMUST00000098224; BC141014; uc009irz.2	Olfr551	olfactory receptor 551	chr7	-	Coding	102587741	102588819
TC0700003864.mm.2	5,53	5,63	0,9	0,67	T	T	-1,07	0,9506	0,9861	T	NM_207621; ENSMUST00000098222; uc009isb.1	Olfr553	olfactory receptor 553	chr7	-	Coding	102614007	102614987
TC0700003865.mm.2	9,08	9,09	0,12	0,33	T	T	-1,01	0,7028	0,9023	T	NM_198012; ENSMUST00000082175; BC034249; uc009isf.2; uc009isg.2	Trim68	tripartite motif-containing 68	chr7	-	Coding	102677579	102687326
TC0700003866.mm.2	6,6	6,13	0,66	0,49	T	T	1,38	0,5657	0,8408	T	NM_147073; ENSMUST00000084817; BC104110; BC104111; uc009isj.1	Olfr33	olfactory receptor 33	chr7	-	Coding	102713455	102714411
TC0700003867.mm.2	7,57	6,84	0,56	0,56	T	T	1,66	0,6442	0,8769	T	NM_147112; ENSMUST00000084816; BC119185; BC120640; uc009isk.1	Olfr559	olfactory receptor 559	chr7	-	Coding	102723489	102724510
TC0700003869.mm.2	4,52	4,16	0,26	0,08	T	T	1,29	0,1603	0,5937	T	NM_001168503; NM_130866; NM_147113; ENSMUST00000060187; ENSMUST00000168007; BC120603; BC120629; uc009isl.2; uc009ism.1; uc012fqz.1	Olfr78; Olfr560	olfactory receptor 78; olfactory receptor 560	chr7	-	Multiple_Complex	102740721	102759471
TC0700003870.mm.2	8,16	7,46	1,12	0,44	T	T	1,62	0,2028	0,6345	T	NM_001011536; ENSMUST00000071393; uc009isp.1	Olfr566	olfactory receptor 566	chr7	-	Coding	102856321	102857271
TC0700003871.mm.2	5,56	5,3	0,29	0,13	T	T	1,2	0,3485	0,7315	T	NM_147088; ENSMUST00000078191; BC126864; BC126865; BC127048; uc009isr.1	Olfr569	olfactory receptor 569	chr7	-	Coding	102887207	102888151
TC0700003872.mm.2	4,76	4,83	0,38	0,29	T	T	-1,06	0,9553	0,9877	T	NM_147085; ENSMUST00000061738; BC104118; BC104119; BC119419; BC119420; uc009ist.1	Olfr571	olfactory receptor 571	chr7	-	Coding	102908865	102909837
TC0700003874.mm.2	6,17	5,91	0,53	0,41	T	T	1,2	0,7774	0,9304	T	NM_147114; ENSMUST00000084812; uc009isw.1	Olfr575	olfactory receptor 575	chr7	-	Coding	102954664	102955620
TC0700003875.mm.2	5,67	5,87	0,47	0,3	T	T	-1,15	0,6775	0,8905	T	NM_147109; ENSMUST00000051505; BC119411; uc009isy.1	Olfr577	olfactory receptor 577	chr7	-	Coding	102973052	102973990
TC0700003876.mm.2	5,75	5,33	0,26	0,23	T	T	1,34	0,1460	0,5803	T	NM_147115; ENSMUST00000056235; uc009isz.1	Olfr578	olfactory receptor 578	chr7	-	Coding	102984221	102985164
TC0700003877.mm.2	5,32	5,4	0,34	0,25	T	T	-1,06	0,9839	0,9963	T	NM_147111; ENSMUST00000084811; BC101949; BC103663; BC104726; OTTMUST00000045635; uc009ite.1	Olfr586	olfactory receptor 586	chr7	-	Coding	103121829	103122782
TC0700003879.mm.2	6,28	6,36	0,37	0,33	T	T	-1,06	0,3371	0,7242	T	NM_147052; ENSMUST00000061055; OTTMUST00000045642; uc009itf.1	Olfr589	olfactory receptor 589	chr7	-	Coding	103154792	103155745
TC0700003880.mm.2	6,66	6,69	0,2	0,17	T	T	-1,02	0,4787	0,8022	T	NM_001011847; ENSMUST00000074272; OTTMUST00000045631; uc009itg.1	Olfr591	olfactory receptor 591	chr7	-	Coding	103172691	103173635
TC0700003881.mm.2	6,57	6,47	0,37	0,34	T	T	1,07	0,1679	0,6035	T	NM_001001559; ENSMUST00000073394; OTTMUST00000045639; uc009itk.1	Usp17ld	ubiquitin specific peptidase 17-like D	chr7	-	Coding	103249737	103252505
TC0700003884.mm.2	5,63	5,79	0,4	0,29	T	T	-1,11	0,9780	0,9942	T	NM_147046; ENSMUST00000056222; BC130247; OTTMUST00000045690; uc009ito.1	Olfr600	olfactory receptor 600	chr7	-	Coding	103345982	103346929
TC0700003885.mm.2	6,35	6,42	0,17	0,14	T	T	-1,05	0,9810	0,9953	T	NM_146314; ENSMUST00000080474; BC131956; BC131958; OTTMUST00000045643; uc009itp.2	Olfr601	olfactory receptor 601	chr7	-	Coding	103358224	103359213
TC0700003887.mm.2	6,29	6,05	0,69	0,55	T	T	1,18	0,6777	0,8905	T	NM_147070; ENSMUST00000071844; OTTMUST00000045662; uc009itq.1	Olfr603	olfactory receptor 603	chr7	-	Coding	103383062	103384000
TC0700003889.mm.2	6,85	6,52	0,22	0,13	T	T	1,25	0,1248	0,5567	T	NM_001011865; ENSMUST00000062144; OTTMUST00000045670; uc009iuh.1	Olfr624	olfactory receptor 624	chr7	-	Coding	103418755	103671029
TC0700003890.mm.2	5,38	5,2	0,2	0,1	T	T	1,13	0,2485	0,6646	T	NM_001011854; ENSMUST00000080660; BC147216; BC147217; OTTMUST00000045702; uc009its.2	Olfr605	olfactory receptor 605	chr7	-	Coding	103442140	103443150
TC0700003891.mm.2	6,41	6,23	0,66	0,72	T	T	1,13	0,6441	0,8769	T	ENSMUST00000045546	Olfr607	olfactory receptor 607	chr7	-	Coding	103460223	103464126
TC0700003892.mm.2	5,31	5,75	0,44	0,29	T	T	-1,35	0,3219	0,7153	T	NM_147082; ENSMUST00000055787; BC128008; OTTMUST00000045641; uc009itv.1	Olfr609	olfactory receptor 609	chr7	-	Coding	103491915	103492879
TC0700003893.mm.2	5,39	4,9	0,54	0,36	T	T	1,4	0,1562	0,5899	T	NM_147081; ENSMUST00000063109; OTTMUST00000045699; uc009itw.1	Olfr610	olfactory receptor 610	chr7	-	Coding	103505997	103506944
TC0700003894.mm.2	6,74	6,64	0,76	0,18	T	T	1,08	0,6503	0,8794	T	NM_146727; ENSMUST00000078108; OTTMUST00000045706; uc009itx.1	Olfr611	olfactory receptor 611	chr7	-	Coding	103517411	103518382
TC0700003895.mm.2	7,63	7,42	0,2	0,42	T	T	1,16	0,7496	0,9200	T	NM_001200027; ENSMUST00000104879; OTTMUST00000045693; uc012frb.1	Olfr612	olfactory receptor 612	chr7	-	Coding	103538261	103539232
TC0700003896.mm.2	5,69	5,5	0,17	0,17	T	T	1,14	0,2690	0,6793	T	NM_147099; ENSMUST00000106886; BC106821; BC106822; OTTMUST00000045634; uc009iua.1	Olfr616	olfactory receptor 616	chr7	-	Coding	103564324	103565277
TC0700003897.mm.2	4,76	5,06	0,31	0,15	T	T	-1,23	0,8151	0,9420	T	NM_146812; ENSMUST00000052152; BC106798; BC106799; OTTMUST00000045700; uc009iue.1	Olfr620	olfactory receptor 620	chr7	-	Coding	103611410	103612351
TC0700003899.mm.2	5,3	5,13	0,4	0,22	T	T	1,13	0,4357	0,7835	T	NM_147083; ENSMUST00000058744; BC132174; BC132176; OTTMUST00000045681; uc009iuf.1	Olfr622	olfactory receptor 622	chr7	-	Coding	103639132	103640236
TC0700003900.mm.2	7	6,96	0,55	0,31	T	T	1,03	0,8509	0,9522	T	NM_147122; ENSMUST00000068531; BC119275; OTTMUST00000045628; uc009iug.2	Olfr623	olfactory receptor 623	chr7	-	Coding	103660244	103661318
TC0700003903.mm.2	7	6,83	0,33	0,27	T	T	1,12	0,2917	0,6959	T	NM_146821; ENSMUST00000051346; BC120634; OTTMUST00000045695; uc009iuk.1	Olfr629	olfactory receptor 629	chr7	-	Coding	103740201	103741322
TC0700003904.mm.2	6,14	6,11	0,3	0,39	T	T	1,02	0,5279	0,8252	T	NM_147098; ENSMUST00000106880; BC116998; BC117000; OTTMUST00000045703; uc009iul.1	Olfr630	olfactory receptor 630	chr7	-	Coding	103754150	103757350
TC0700003905.mm.2	6,38	6,12	0,39	0,21	T	T	1,2	0,2133	0,6404	T	NM_013621; ENSMUST00000106878; OTTMUST00000045709; uc009ium.1	Olfr69	olfactory receptor 69	chr7	-	Coding	103767277	103771594
TC0700003906.mm.2	6,03	6,23	0,61	0,43	T	T	-1,15	0,8766	0,9610	T	NM_013620; ENSMUST00000072513; OTTMUST00000045720; uc009iun.1	Olfr68	olfactory receptor 68	chr7	-	Coding	103777396	103778347
TC0700003907.mm.2	4,72	4,87	0,24	0,15	T	T	-1,11	0,6686	0,8863	T	NM_013619; ENSMUST00000183254; OTTMUST00000045675; uc009iuo.1	Olfr67	olfactory receptor 67	chr7	-	Coding	103787212	103791830
TC0700003908.mm.2	13,61	11,73	0,98	1,72	T	T	3,69	0,0046	0,1690	T	NM_008220; NM_016956; BC027434; BC032264; OTTMUST00000045657; uc009iup.1	Hbb-bt; Hbb-b2	hemoglobin, beta adult t chain; hemoglobin, beta adult minor chain	chr7	-	Coding	103812524	103813996
TC0700003909.mm.2	13,78	11,9	1,01	2,86	T	T	3,68	0,0148	0,2729	T	NM_001201391; NM_001278161; OTTMUST00000045644; OTTMUST00000045645; OTTMUST00000054026	Hbb-bs; Hbb-b1	hemoglobin, beta adult s chain; hemoglobin, beta adult major chain	chr7	-	Multiple_Complex	103826523	103828096
TC0700003911.mm.2	6,84	6,48	0,48	0,31	T	T	1,28	0,2430	0,6617	T	NM_001127686; ENSMUST00000106866; BC147125; BC147126; OTTMUST00000045712; uc012frd.1	Hbb-bh2	hemoglobin beta, bh2	chr7	-	Coding	103839124	103840521
TC0700003912.mm.2	6,24	5,81	0,16	0,58	T	T	1,35	0,0756	0,4803	T	NM_008219; ENSMUST00000063957; BC052008; BC089456; OTTMUST00000045698; uc009iur.1; uc009ius.1	Hbb-bh1	hemoglobin Z, beta-like embryonic chain	chr7	-	Coding	103841636	103843164
TC0700003914.mm.2	5,3	5,39	0,48	0,15	T	T	-1,06	0,1980	0,6302	T	NM_008221; ENSMUST00000033229; BC057014; OTTMUST00000045676; uc009iut.1	Hbb-y	hemoglobin Y, beta-like embryonic chain	chr7	-	Coding	103851745	103853240
TC0700003915.mm.2	5,55	5,75	0,39	0,26	T	T	-1,15	0,7750	0,9301	T	NM_013618; ENSMUST00000079117; OTTMUST00000045679; uc009iuu.1	Olfr66	olfactory receptor 66	chr7	-	Coding	103881306	103882247
TC0700003918.mm.2	6,82	6,86	0,32	0,13	T	T	-1,03	0,7693	0,9272	T	NM_013617; ENSMUST00000081748; OTTMUST00000045696; uc009iuv.1	Olfr64	olfactory receptor 64	chr7	-	Coding	103892809	103894471
TC0700003921.mm.2	6,78	6,84	0,17	0,22	T	T	-1,04	0,5790	0,8468	T	NM_147077; NM_147084; ENSMUST00000074064; ENSMUST00000106862; BC106803; BC145837; BC146607; BC148182; OTTMUST00000045637; OTTMUST00000045708; uc009ivc.1; uc009ivg.1	Olfr643; Olfr639	olfactory receptor 643; olfactory receptor 639	chr7	-	Coding	103998800	104137405
TC0700003922.mm.2	6,67	6,57	0,61	0,56	T	T	1,08	0,7686	0,9270	T	NM_146822; ENSMUST00000084799; BC106802; OTTMUST00000045686; uc009ivd.1	Olfr640	olfactory receptor 640	chr7	-	Coding	104021372	104022316
TC0700003923.mm.2	5,86	5,9	0,26	0,34	T	T	-1,03	0,9602	0,9896	T	NM_146329; ENSMUST00000052660; BC126862; BC126863; OTTMUST00000045718; uc009ivf.1	Olfr642	olfactory receptor 642	chr7	-	Coding	104049408	104050352
TC0700003924.mm.2	5,66	5,86	0,48	0,3	T	T	-1,15	0,9541	0,9873	T	NM_147121; ENSMUST00000077417; OTTMUST00000045717; uc009ivh.1	Olfr644	olfactory receptor 644	chr7	-	Coding	104068085	104069029
TC0700003925.mm.2	6,29	6,08	0,51	0,23	T	T	1,16	0,7962	0,9359	T	NM_207144; ENSMUST00000057104; BC132009; BC132011; OTTMUST00000045694; uc009ivi.1	Olfr645	olfactory receptor 645	chr7	-	Coding	104084043	104085177
TC0700003927.mm.2	5,7	5,58	0,68	0,27	T	T	1,09	0,4697	0,7996	T	NM_027634; ENSMUST00000053743; uc012frf.1	4931431F19Rik	RIKEN cDNA 4931431F19 gene	chr7	-	Coding	104127912	104129826
TC0700003928.mm.2	5,64	5,42	0,18	0,12	T	T	1,16	0,2626	0,6737	T	NM_198623; ENSMUST00000057254; BC100419; BC150726; OTTMUST00000045647; uc009ivk.1	Ubqln3	ubiquilin 3	chr7	-	Coding	104140623	104143279
TC0700003929.mm.2	5,42	5,57	0,36	0,34	T	T	-1,11	0,8962	0,9670	T	NM_198624; ENSMUST00000059121; BC111901; BC113134; OTTMUST00000045701; uc009ivl.1	Ubqlnl	ubiquilin-like	chr7	-	Coding	104148259	104150556
TC0700003930.mm.2	8,55	8,28	0,36	0,18	T	T	1,2	0,0915	0,5027	T	NM_172905; ENSMUST00000051137; ENSMUST00000154555; BC058791	Olfm5	olfactomedin 5	chr7	-	Coding	104153013	104164831
TC0700003932.mm.2	5,22	5,03	0,14	0,2	T	T	1,15	0,1652	0,6008	T	NM_146751; ENSMUST00000052659; BC106984; OTTMUST00000045660; uc009ivn.1	Olfr648	olfactory receptor 648	chr7	-	Coding	104179456	104180406
TC0700003934.mm.2	7,17	6,95	0,56	0,4	T	T	1,16	0,4235	0,7771	T	NM_147055; ENSMUST00000060440; ENSMUST00000106859; OTTMUST00000045719; uc009ivo.1	Olfr649	olfactory receptor 649	chr7	-	Coding	104189266	104195960
TC0700003936.mm.2	10,96	11,2	0,14	0,23	T	T	-1,18	0,1456	0,5801	T	ENSMUST00000051795; ENSMUST00000098179; ENSMUST00000138557; OTTMUST00000045990; OTTMUST00000065205	Trim5	tripartite motif-containing 5	chr7	-	Multiple_Complex	104263386	104288132
TC0700003938.mm.2	11,08	11,16	0,22	0,15	T	T	-1,06	0,5036	0,8136	T	NM_023835; ENSMUST00000070943; ENSMUST00000106837; ENSMUST00000106839; ENSMUST00000126145; ENSMUST00000134564; ENSMUST00000142641; BC094899; OTTMUST00000045969; OTTMUST00000045970; OTTMUST00000045971; OTTMUST00000045972; OTTMUST00000045973; OTTMUST00000045974; uc009ivw.1; uc009ivx.1; uc009ivy.1	Trim12a	tripartite motif-containing 12A	chr7	-	Multiple_Complex	104299894	104315495
TC0700003940.mm.2	9,35	9,15	0,35	0,34	T	T	1,15	0,8343	0,9478	T	NM_001146007; NM_175677; ENSMUST00000059037; ENSMUST00000130139; BC038937; OTTMUST00000045997; OTTMUST00000045998; uc009iwb.2; uc009iwc.2	Trim12c	tripartite motif-containing 12C	chr7	-	Multiple_Complex	104338754	104353362
TC0700003941.mm.2	8,12	8,52	0,38	0,28	T	T	-1,31	0,8993	0,9676	T	NM_175648; OTTMUST00000045976; OTTMUST00000045977; OTTMUST00000045978; uc009iwd.1; uc009iwe.1	Trim30b	tripartite motif-containing 30B	chr7	-	Multiple_Complex	104355382	104369884
TC0700003942.mm.2	8,49	8,94	0,67	0,29	T	T	-1,36	0,1287	0,5615	T	OTTMUST00000045979	Trim30c	tripartite motif-containing 30C	chr7	-	Multiple_Complex	104382065	104400837
TC0700003943.mm.2	12,16	12,31	0,73	0,38	T	T	-1,11	0,7911	0,9350	T	NM_009099; ENSMUST00000076922; ENSMUST00000125762; ENSMUST00000142124; ENSMUST00000152397; BC005447; OTTMUST00000045993; OTTMUST00000045994; OTTMUST00000045995; OTTMUST00000045996; uc009iwh.1; uc009iwi.1; uc012frh.1	Trim30a	tripartite motif-containing 30A	chr7	-	Multiple_Complex	104409025	104465193
TC0700003946.mm.2	12,76	13,05	0,51	0,28	T	T	-1,22	0,2988	0,7002	T	NM_001167828; NM_199146; ENSMUST00000033211; ENSMUST00000071069; ENSMUST00000141063; BC056631; OTTMUST00000046007; OTTMUST00000046008; OTTMUST00000046009; uc009iwj.3; uc009iwk.3	Trim30d	tripartite motif-containing 30D	chr7	-	Coding	104470014	104507849
TC0700003950.mm.2	7,92	7,73	0,73	0,22	T	T	1,14	0,2168	0,6424	T	NR_033673; BC147288; OTTMUST00000045991; OTTMUST00000045992; uc009iwl.1	Trim30e-ps1	tripartite motif-containing 30E, pseudogene 1	chr7	-	Multiple_Complex	104532959	104535361
TC0700003951.mm.2	6,99	6,8	0,62	0,57	T	T	1,14	0,4689	0,7993	T	NM_146820; ENSMUST00000057385; BC114416; OTTMUST00000046003; uc009iwq.1	Olfr655	olfactory receptor 655	chr7	-	Coding	104596253	104597179
TC0700003952.mm.2	5,51	5,47	0,61	0,35	T	T	1,03	0,7122	0,9063	T	NM_147049; ENSMUST00000089296; BC104120; OTTMUST00000046002; uc009iwt.1	Olfr658	olfactory receptor 658	chr7	-	Coding	104642880	104647305
TC0700003954.mm.2	7,03	6,77	0,35	0,22	T	T	1,2	0,1575	0,5919	T	NM_001256973; ENSMUST00000053464; uc029wnn.1	Usp17le	ubiquitin specific peptidase 17-like E	chr7	-	Coding	104768049	104777470
TC0700003956.mm.2	7,18	6,94	0,45	0,45	T	T	1,18	0,2963	0,6992	T	NM_201409; ENSMUST00000076501; ENSMUST00000106814; BC137942; BC145058; uc009iwy.1; uc012frj.1	Usp17lb	ubiquitin specific peptidase 17-like B	chr7	-	Coding	104840257	104842603
TC0700003957.mm.2	9,28	8,78	0,63	0,5	T	T	1,42	0,5559	0,8364	T	NM_147096; ENSMUST00000081116; uc009ixb.1	Olfr666	olfactory receptor 666	chr7	-	Coding	104892670	104893626
TC0700003958.mm.2	5,5	5,69	0,38	0,29	T	T	-1,14	0,7476	0,9198	T	NM_147060; ENSMUST00000071362; uc009ixd.1	Olfr667	olfactory receptor 667	chr7	-	Coding	104916314	104917294
TC0700003959.mm.2	5,67	5,71	0,38	0,6	T	T	-1,03	0,7717	0,9280	T	NM_147059; ENSMUST00000164391; uc009ixe.1	Olfr668	olfactory receptor 668	chr7	-	Coding	104924806	104925762
TC0700003961.mm.2	7,9	7,67	0,52	0,46	T	T	1,17	0,9558	0,9878	T	NM_207146; ENSMUST00000050482; uc009ixg.1	Olfr670	olfactory receptor 670	chr7	-	Coding	104959792	104960730
TC0700003962.mm.2	5,18	5,15	0,15	0,34	T	T	1,03	0,8912	0,9655	T	NM_001011755; ENSMUST00000078710; uc009ixh.1	Olfr671	olfactory receptor 671	chr7	-	Coding	104975042	104975983
TC0700003963.mm.2	6,24	5,92	0,33	0,46	T	T	1,25	0,2303	0,6527	T	NM_146760; ENSMUST00000050599; uc009ixi.1	Olfr672	olfactory receptor 672	chr7	-	Coding	104995964	104996903
TC0700003965.mm.2	6,32	6,6	0,45	0,59	T	T	-1,22	0,9787	0,9944	T	NM_001011848; ENSMUST00000073102; uc009ixj.1	Olfr675	olfactory receptor 675	chr7	-	Coding	105024025	105024966
TC0700003969.mm.2	5,1	4,89	0,31	0,25	T	F	1,16	0,9906	0,9974	F	NM_147045; ENSMUST00000061284; BC148203; uc009ixp.1	Olfr683	olfactory receptor 683	chr7	-	Coding	105143350	105144309
TC0700003970.mm.2	7,02	7,17	0,14	0,19	T	T	-1,11	0,3575	0,7381	T	NM_207249; ENSMUST00000060893; BC120636; BC120638; uc009ixq.1	Olfr684	olfactory receptor 684	chr7	-	Coding	105156715	105157719
TC0700003971.mm.2	5,77	5,81	0,19	0,28	T	T	-1,03	0,5196	0,8210	T	NM_001011857; ENSMUST00000051355; BC147196; BC147197; uc009ixr.1	Olfr685	olfactory receptor 685	chr7	-	Coding	105180313	105181400
TC0700003972.mm.2	7,14	7,15	0,31	0,4	T	T	-1,01	0,7948	0,9359	T	NM_147069; ENSMUST00000050157; BC132004; BC132006; uc009ixs.1	Olfr686	olfactory receptor 686	chr7	-	Coding	105203359	105204376
TC0700003974.mm.2	6,82	6,21	0,62	0,6	T	T	1,52	0,3594	0,7395	T	NM_020290; ENSMUST00000061920; BC137757; uc009ixv.2	Olfr690	olfactory receptor 690	chr7	-	Coding	105329217	105330278
TC0700003975.mm.2	5,86	5,72	0,36	0,15	T	T	1,1	0,7391	0,9163	T	NM_147061; ENSMUST00000057528; BC119417; BC119418; uc009ixw.1	Olfr691	olfactory receptor 691	chr7	-	Coding	105336746	105337714
TC0700003977.mm.2	8,6	8,89	0,47	0,2	T	T	-1,21	0,3080	0,7058	T	NM_001242363; NM_001242364; NM_001242365; NM_199009; ENSMUST00000048079; ENSMUST00000074686; ENSMUST00000118726; ENSMUST00000122327; ENSMUST00000136298; ENSMUST00000137158; ENSMUST00000142559; ENSMUST00000179474; BC063093; OTTMUST00000073102; OTTMUST00000073103; OTTMUST00000073104; OTTMUST00000073105; OTTMUST00000073106; OTTMUST00000073107; uc009ixy.2; uc009ixz.2; uc009iya.2; uc009iyb.2; uc012frl.2; uc012frm.2	Fam160a2	family with sequence similarity 160, member A2	chr7	-	Multiple_Complex	105371211	105400054
TC0700003978.mm.2	8,57	8,42	0,17	0,15	T	T	1,11	0,6873	0,8944	T	NM_028444; ENSMUST00000047040; BC009660; uc009iye.1	Prkcdbp	protein kinase C, delta binding protein	chr7	-	Coding	105480605	105482197
TC0700003981.mm.2	8,41	8,35	0,29	0,27	T	T	1,05	0,6878	0,8946	T	NM_001253885; NM_001253886; NM_001253887; NM_009685; ENSMUST00000081165; BC048395; uc009iyi.2; uc009iyj.2; uc009iyk.2	Apbb1	amyloid beta (A4) precursor protein-binding, family B, member 1	chr7	-	Coding	105558465	105581653
TC0700003982.mm.2	6,72	6,38	0,19	0,36	T	T	1,27	0,3571	0,7381	T	NM_017371; ENSMUST00000033185; BC011246; BC019901; uc009iyl.2	Hpx	hemopexin	chr7	-	Coding	105591611	105600116
TC0700003983.mm.2	8,18	8,27	0,16	0,15	T	T	-1,06	0,2706	0,6799	T	NM_001285870; NM_001285871; NM_001285873; NM_018880; ENSMUST00000057525; ENSMUST00000106789; ENSMUST00000106791; ENSMUST00000140882; ENSMUST00000147044; ENSMUST00000150363; ENSMUST00000153371; ENSMUST00000154218; ENSMUST00000156581; BC034263; OTTMUST00000042618; OTTMUST00000042619; OTTMUST00000042620; OTTMUST00000042621; OTTMUST00000042622; OTTMUST00000042623; OTTMUST00000042624; OTTMUST00000042625; OTTMUST00000042626; uc009iyp.1	Trim3	tripartite motif-containing 3	chr7	-	Multiple_Complex	105604463	105633571
TC0700003985.mm.2	9,79	9,93	0,03	0,19	T	T	-1,1	0,3333	0,7228	T	NM_029802; ENSMUST00000033171; ENSMUST00000084782; ENSMUST00000126589; ENSMUST00000127759; ENSMUST00000127853; ENSMUST00000131446; ENSMUST00000133519; ENSMUST00000134613; ENSMUST00000137931; ENSMUST00000142173; ENSMUST00000157028; BC013794; BC022942; BC034520; OTTMUST00000062791; OTTMUST00000062792; OTTMUST00000062793; OTTMUST00000062794; OTTMUST00000062795; OTTMUST00000062796; OTTMUST00000062797; OTTMUST00000062798; OTTMUST00000062799; OTTMUST00000062800; OTTMUST00000062801; uc009iyr.2; uc012frp.1	Arfip2	ADP-ribosylation factor interacting protein 2	chr7	-	Multiple_Complex	105634201	105640416
TC0700003988.mm.2	9,03	9,12	0,38	0,45	T	T	-1,06	0,4736	0,8005	T	NM_025897; NM_133951; ENSMUST00000033179; ENSMUST00000098148; ENSMUST00000127738; ENSMUST00000137902; ENSMUST00000148176; ENSMUST00000154852; BC022923; BC046799; OTTMUST00000062966; OTTMUST00000062967; OTTMUST00000062968; OTTMUST00000062969; OTTMUST00000062970; OTTMUST00000062971; uc009iyz.2; uc009iza.2	Rrp8	ribosomal RNA processing 8, methyltransferase, homolog (yeast)	chr7	-	Multiple_Complex	105731730	105737385
TC0700003989.mm.2	11,16	11,14	0,59	0,2	T	T	1,01	0,7600	0,9242	T	NM_020024; ENSMUST00000054556; ENSMUST00000131683; ENSMUST00000141116; ENSMUST00000146999; BC031418; BC080311; OTTMUST00000062984; OTTMUST00000062985; OTTMUST00000062986; OTTMUST00000062987; uc009izf.1	Taf10	TAF10 RNA polymerase II, TATA box binding protein (TBP)-associated factor	chr7	-	Multiple_Complex	105739393	105744361
TC0700003990.mm.2	14,67	14,82	0,19	0,08	T	T	-1,11	0,4109	0,7710	T	NM_009906; ENSMUST00000033184; BC024820; uc009izg.1; uc012frq.1	Tpp1	tripeptidyl peptidase I	chr7	-	Coding	105744847	105752207
TC0700003991.mm.2	7,5	7,38	0,33	0,42	T	T	1,09	0,2077	0,6372	T	NM_001162943; ENSMUST00000078482; ENSMUST00000140959; ENSMUST00000144189; ENSMUST00000154659; OTTMUST00000035612; OTTMUST00000061026; OTTMUST00000061027; uc009izh.2; uc009izk.2	Dchs1	dachsous 1 (Drosophila)	chr7	-	Multiple_Complex	105752989	105787654
TC0700003992.mm.2	11,31	11,59	0,35	0,41	T	T	-1,22	0,8154	0,9420	T	NM_025301; ENSMUST00000033170; ENSMUST00000124482; ENSMUST00000176158; ENSMUST00000176498; ENSMUST00000176887; BC010718; OTTMUST00000062757; OTTMUST00000062758; OTTMUST00000104070; OTTMUST00000104071; OTTMUST00000104072; uc009izl.1; uc009izm.1	Mrpl17	mitochondrial ribosomal protein L17	chr7	-	Multiple_Complex	105803218	105811099
TC0700003996.mm.2	9,12	8,88	0,43	0,29	T	T	1,18	0,5662	0,8409	T	NM_001243039; NM_001243040; NM_029000; NR_040453; NR_040456; ENSMUST00000106766; ENSMUST00000176467; ENSMUST00000176969; ENSMUST00000176994; uc009izn.1; uc009izo.1; uc029wnp.1	Gm4070; Gvin1; Gm17757; Gm18853	predicted gene 4070; GTPase, very large interferon inducible 1; GTPase, very large interferon inducible 1 pseudogene	chr7	-	Multiple_Complex	105895118	105953970
TC0700003998.mm.2	7,42	7,13	0,35	0,4	T	T	1,23	0,0903	0,5013	T	NR_030719; NR_030720; uc012frs.1	Gm8979; Gm8989	very large inducible GTPase 1 pseudogene	chr7	-	Multiple_Complex	106075731	106084046
TC0700004002.mm.2	11,77	11,73	0,39	0,23	T	T	1,03	0,5532	0,8352	T	NM_001039160; ENSMUST00000006667; ENSMUST00000183409; OTTMUST00000117424; OTTMUST00000117432; uc009izp.1; uc009izq.1	Gvin1	GTPase, very large interferon inducible 1	chr7	-	Coding	106156535	106215340
TC0700004003.mm.2	11,52	10,76	0,46	0,37	T	T	1,7	0,0168	0,2870	T	uc029wnq.1	Gm18853	GTPase, very large interferon inducible 1 pseudogene	chr7	-	Multiple_Complex	106185743	106190099
TC0700004007.mm.2	7,42	7,13	0,35	0,4	T	T	1,23	0,0903	0,5013	T	uc012frt.1	Gm8989	very large inducible GTPase 1 pseudogene	chr7	-	Multiple_Complex	106322396	106330688
TC0700004008.mm.2	7,02	6,94	0,26	0,19	T	T	1,06	0,8921	0,9659	T	NR_003967; uc009izr.1	Gm4759	GTPase, very large interferon inducible 1 pseudogene	chr7	-	Multiple_Complex	106417848	106441073
TC0700004011.mm.2	9,42	8,82	0,59	0,13	T	T	1,52	0,0070	0,2012	T	NM_001277179; NM_001277180; NM_001277181; NM_001277182; NM_001277183	Gm1966	predicted gene 1966	chr7	-	Multiple_Complex	106595549	106644645
TC0700004013.mm.2	6,91	7,08	0,35	0,37	T	T	-1,13	0,6300	0,8698	T	NM_146453; ENSMUST00000057817; BC130248; uc009izw.2	Olfr693	olfactory receptor 693	chr7	-	Coding	106677534	106678485
TC0700004014.mm.2	6,45	6,16	0,48	0,31	T	T	1,23	0,4777	0,8019	T	NM_146452; ENSMUST00000082091; BC129796; BC129797; uc009izx.1	Olfr694	olfactory receptor 694	chr7	-	Coding	106688782	106689729
TC0700004015.mm.2	6,47	6,39	0,29	0,27	T	T	1,06	0,7315	0,9137	T	NM_146598; ENSMUST00000080925; BC104092; BC104093; BC129798; uc009izy.2	Olfr695	olfactory receptor 695	chr7	-	Coding	106713732	106716345
TC0700004016.mm.2	6,52	6,55	0,62	0,29	T	T	-1,02	0,8157	0,9420	T	NM_146599; ENSMUST00000050541; BC138389; BC145999; uc009izz.2	Olfr697	olfactory receptor 697	chr7	-	Coding	106740905	106741956
TC0700004017.mm.2	4,95	5,3	0,57	0,42	T	T	-1,27	0,7626	0,9258	T	NM_146602; ENSMUST00000074981; uc009jaa.1	Olfr698	olfactory receptor 698	chr7	-	Coding	106752451	106753386
TC0700004018.mm.2	5,59	5,61	0,54	0,18	T	T	-1,02	0,9907	0,9974	T	NM_001011862; ENSMUST00000065024; uc009jab.1	Olfr699	olfactory receptor 699	chr7	-	Coding	106790049	106790999
TC0700004019.mm.2	5,62	5,43	0,63	0,24	T	T	1,14	0,5357	0,8289	T	NM_146600; ENSMUST00000079936; BC104091; BC106812; uc009jac.1	Olfr700	olfactory receptor 700	chr7	-	Coding	106805510	106806460
TC0700004021.mm.2	6,38	6,49	0,34	0,29	T	T	-1,08	0,6954	0,8984	T	NM_146597; ENSMUST00000080899; BC120573; uc009jag.2	Olfr702	olfactory receptor 702	chr7	-	Coding	106823489	106826743
TC0700004022.mm.2	6,19	6,49	0,41	0,46	T	T	-1,23	0,4054	0,7683	T	NM_147032; ENSMUST00000060879; uc009jaj.1	Olfr705	olfactory receptor 705	chr7	-	Coding	106873292	106874243
TC0700004023.mm.2	4,67	4,51	0,25	0,44	T	T	1,12	0,4507	0,7901	T	NM_146353; ENSMUST00000052535; uc009jak.1	Olfr706	olfactory receptor 706	chr7	-	Coding	106885865	106886815
TC0700004024.mm.2	7,42	7,34	0,46	0,36	T	T	1,06	0,7734	0,9289	T	NM_001005570; ENSMUST00000088687; uc009jal.1	Olfr707	olfactory receptor 707	chr7	-	Coding	106891184	106892108
TC0700004026.mm.2	5,38	5,24	0,21	0,14	T	F	1,1	0,2441	0,6623	F	NM_146601; ENSMUST00000055923; uc009jan.1	Olfr710	olfactory receptor 710	chr7	-	Coding	106944067	106948312
TC0700004027.mm.2	6,31	5,97	0,45	0,29	T	T	1,26	0,2340	0,6567	T	NM_206897; ENSMUST00000040983; BC127998; uc009jao.1	Olfr6	olfactory receptor 6	chr7	-	Coding	106955984	106956934
TC0700004028.mm.2	5,06	4,99	0,24	0,33	T	T	1,05	0,6955	0,8984	T	NM_147035; ENSMUST00000051715; BC132382; BC138433; uc009jap.2	Olfr711	olfactory receptor 711	chr7	-	Coding	106971368	106975451
TC0700004029.mm.2	5,66	5,68	0,58	0,16	T	T	-1,01	0,6238	0,8677	T	NM_010983; ENSMUST00000094109; BC128014; uc009jaq.2	Olfr2	olfactory receptor 2	chr7	-	Coding	107000875	107002605
TC0700004030.mm.2	6,65	6,63	0,52	0,43	T	T	1,01	0,3576	0,7381	T	NM_001162940; ENSMUST00000081044; uc012frv.1	Gm10081	predicted gene 10081	chr7	-	Coding	107105912	107106859
TC0700004031.mm.2	6,29	6,27	0,64	0,4	T	T	1,02	0,3320	0,7217	T	NM_146780; ENSMUST00000076958; BC139445; BC139446; uc009jav.2	Olfr715	olfactory receptor 715	chr7	-	Coding	107128352	107129482
TC0700004038.mm.2	5,88	5,8	0,39	0,18	T	T	1,06	0,9977	0,9993	T	NM_001205227; NM_177216; ENSMUST00000052438; BC107238; BC107239; uc009jbi.2; uc009jbj.2; uc012frx.2	Cyb5r2	cytochrome b5 reductase 2	chr7	-	Coding	107748455	107758032
TC0700004039.mm.2	5,95	5,99	0,23	0,25	T	T	-1,03	0,8197	0,9433	T	NM_172908; ENSMUST00000106755; BC125284; BC125288; OTTMUST00000057024; uc009jbk.1	Ovch2	ovochymase 2	chr7	-	Coding	107781544	107801208
TC0700004040.mm.2	5,65	5,52	0,82	0,76	T	T	1,09	0,9822	0,9958	T	NM_146426; ENSMUST00000075704; uc009jbm.1	Olfr469	olfactory receptor 469	chr7	-	Coding	107822523	107823467
TC0700004041.mm.2	7,86	7,06	0,87	0,76	T	T	1,73	0,9741	0,9929	T	NM_146425; ENSMUST00000084757; uc009jbn.1	Olfr470	olfactory receptor 470	chr7	-	Coding	107844787	107845731
TC0700004042.mm.2	8,99	8,12	0,69	0,54	T	T	1,82	0,3256	0,7179	T	XM_001487801.2	Olfr471	PREDICTED: olfactory receptor 471 (Olfr471), mRNA.	chr7	-	Coding	107846458	107862555
TC0700004043.mm.2	7,69	7,19	0,44	0,39	T	T	1,41	0,9308	0,9789	T	NM_146734; ENSMUST00000049719; uc009jbt.1	Olfr478	olfactory receptor 478	chr7	-	Coding	108031397	108032341
TC0700004044.mm.2	5,42	5,2	0,66	0,37	T	T	1,16	0,1734	0,6094	T	NM_020291; ENSMUST00000071658; uc009jbv.1	Olfr480	olfactory receptor 480	chr7	-	Coding	108065768	108066796
TC0700004045.mm.2	12,08	12,12	0,14	0,12	T	T	-1,03	0,8464	0,9512	T	XM_001478802.2	Gm4199	PREDICTED: predicted gene 4199 (Gm4199), mRNA.	chr7	-	Coding	108094129	108094485
TC0700004046.mm.2	7,5	6,97	1,4	0,66	T	T	1,44	0,4774	0,8017	T	NM_146733; ENSMUST00000081184; uc009jbx.1	Olfr482	olfactory receptor 482	chr7	-	Coding	108094597	108095568
TC0700004048.mm.2	6,57	6,38	0,43	0,38	T	T	1,14	0,7604	0,9245	T	NM_146499; ENSMUST00000073580; BC137823; uc009jbz.1	Olfr484	olfactory receptor 484	chr7	-	Coding	108124199	108125296
TC0700004049.mm.2	5,44	5,56	0,2	0,48	T	T	-1,08	0,4619	0,7956	T	NM_001011810; uc009jca.1	Olfr485	olfactory receptor 485	chr7	-	Multiple_Complex	108158918	108159871
TC0700004050.mm.2	6,37	6,3	0,49	0,33	T	T	1,05	0,7415	0,9173	T	NM_146496; ENSMUST00000072035; uc009jcb.1	Olfr486	olfactory receptor 486	chr7	-	Coding	108171798	108172742
TC0700004051.mm.2	5,63	5,69	0,55	0,42	T	T	-1,04	0,3337	0,7229	T	NM_001011811; ENSMUST00000081996; uc009jcc.1	Olfr487	olfactory receptor 487	chr7	-	Coding	108211583	108212527
TC0700004052.mm.2	6,93	6,25	0,84	0,6	T	T	1,6	0,3489	0,7315	T	NM_146732; ENSMUST00000072968; uc009jcd.1	Olfr488	olfactory receptor 488	chr7	-	Coding	108255192	108256136
TC0700004053.mm.2	5,14	5,27	0,32	0,36	F	T	-1,09	0,5235	0,8230	F	NM_146498; ENSMUST00000074550; uc009jce.1	Olfr490	olfactory receptor 490	chr7	-	Coding	108286180	108287124
TC0700004054.mm.2	7,62	7,39	0,53	0,39	T	T	1,17	0,6086	0,8611	T	NM_146497; uc009jcg.1	Olfr492	olfactory receptor 492	chr7	-	Multiple_Complex	108322720	108323674
TC0700004055.mm.2	7,4	7,44	0,38	0,28	T	T	-1,03	0,2972	0,6994	T	NM_146310; ENSMUST00000080106; uc009jch.1	Olfr493	olfactory receptor 493	chr7	-	Coding	108346034	108346981
TC0700004056.mm.2	7,01	6,79	0,68	0,72	T	T	1,16	0,4979	0,8116	T	NM_146739; ENSMUST00000078933; BC119235; BC120678; uc009jcm.1	Olfr502	olfactory receptor 502	chr7	-	Coding	108522905	108523967
TC0700004057.mm.2	7,25	7,21	0,59	0,2	T	T	1,02	0,5576	0,8374	T	NM_001011858; ENSMUST00000075595; BC104310; uc009jco.1	Olfr504	olfactory receptor 504	chr7	-	Coding	108564837	108565793
TC0700004058.mm.2	6,78	6,18	0,27	0,33	T	T	1,51	0,0947	0,5089	T	NM_146372; ENSMUST00000061690; BC132049; BC132435; uc009jcs.1	Olfr509	olfactory receptor 509	chr7	-	Coding	108645584	108646658
TC0700004060.mm.2	7,19	6,77	0,73	0,31	T	T	1,33	0,3489	0,7315	T	NM_146726; ENSMUST00000084754; uc009jcw.1	Olfr514	olfactory receptor 514	chr7	-	Coding	108825065	108825997
TC0700004061.mm.2	6,84	6,75	0,26	0,25	T	T	1,06	0,6441	0,8769	T	NM_146725; ENSMUST00000071410; uc009jcx.1	Olfr516	olfactory receptor 516	chr7	-	Coding	108845064	108846008
TC0700004062.mm.2	6,99	6,8	0,37	0,14	T	T	1,14	0,3731	0,7468	T	NM_001011846; ENSMUST00000084753; BC150830; uc009jcy.1	Olfr517	olfactory receptor 517	chr7	-	Coding	108868121	108869175
TC0700004063.mm.2	4,3	4,36	0,25	0,12	F	F	-1,04	0,9393	0,9824	F	NM_146306; ENSMUST00000059617; BC127222; BC127223; uc009jcz.1	Olfr518	olfactory receptor 518	chr7	-	Coding	108880603	108881604
TC0700004064.mm.2	6,71	6,56	0,32	0,2	T	T	1,11	0,3619	0,7405	T	NM_207160; ENSMUST00000084752; uc009jda.1	Olfr519	olfactory receptor 519	chr7	-	Coding	108893461	108894420
TC0700004065.mm.2	7,44	6,93	0,45	0,15	T	T	1,43	0,2128	0,6401	T	NM_175532; ENSMUST00000055745; BC113194; BC113801; uc009jdb.1	Nlrp10	NLR family, pyrin domain containing 10	chr7	-	Coding	108921853	108930158
TC0700004068.mm.2	6,83	6,88	0,65	0,24	T	T	-1,04	0,9731	0,9924	T	NM_001038624; NM_178780; ENSMUST00000055993; ENSMUST00000120876; ENSMUST00000129629; ENSMUST00000133876; ENSMUST00000137385; ENSMUST00000147580; BC059258; OTTMUST00000074981; OTTMUST00000074982; OTTMUST00000074983; OTTMUST00000074984; OTTMUST00000074985; OTTMUST00000074986; uc009jdg.1; uc009jdh.1; uc009jdi.1; uc009jdj.1; uc012fry.1	Ric3	resistance to inhibitors of cholinesterase 3 homolog (C. elegans)	chr7	-	Multiple_Complex	109034312	109083331
TC0700004072.mm.2	7,52	7,47	0,19	0,19	T	T	1,04	0,8469	0,9513	T	NM_057173; ENSMUST00000036992; BC053074	Lmo1	LIM domain only 1	chr7	-	Coding	109138572	109170308
TC0700004073.mm.2	6,07	5,84	0,27	0,24	T	T	1,18	0,0713	0,4723	T	NM_054103; ENSMUST00000090414; ENSMUST00000106745; ENSMUST00000121378; ENSMUST00000121748; ENSMUST00000141210; OTTMUST00000047729; OTTMUST00000047730; OTTMUST00000047731; OTTMUST00000047732; OTTMUST00000072731; uc009jdm.2; uc009jdn.2	Stk33	serine/threonine kinase 33	chr7	-	Multiple_Complex	109279216	109439081
TC0700004075.mm.2	6,51	6,12	0,21	0,31	T	T	1,32	0,0383	0,3794	T	NM_001170912; NM_001170913; NM_181853; ENSMUST00000033339; ENSMUST00000106739; ENSMUST00000106741; ENSMUST00000137704; BC138032; BC145106; OTTMUST00000042332; OTTMUST00000042333; OTTMUST00000042334; OTTMUST00000042344; uc009jdq.2; uc012frz.1; uc012fsa.1	Trim66	tripartite motif-containing 66	chr7	-	Multiple_Complex	109449001	109508134
TC0700004076.mm.2	9,03	9,44	0,6	0,36	T	T	-1,32	0,5299	0,8261	T	NM_001001326; NM_029811; NR_037617; ENSMUST00000077909; ENSMUST00000079282; ENSMUST00000084738; ENSMUST00000168005; BC030391; BC051034; uc009jds.1; uc009jdt.1; uc009jdu.1; uc009jdv.1; uc009jdw.1	St5	suppression of tumorigenicity 5	chr7	-	Multiple_Complex	109523911	109617147
TC0700004078.mm.2	5,66	5,49	0,21	0,23	T	T	1,12	0,0918	0,5029	T	NM_001040700; ENSMUST00000033334; ENSMUST00000106735; ENSMUST00000145211; BC051019; uc009jdz.1; uc009jea.1	BC051019	cDNA sequence BC051019	chr7	-	Coding	109712181	109723850
TC0700004079.mm.2	6,66	6,59	0,84	0,39	T	T	1,05	0,5165	0,8203	T	NM_020051; ENSMUST00000035372; BC104346; BC104347; uc009jeb.1	Ascl3	achaete-scute complex homolog 3 (Drosophila)	chr7	-	Coding	109727465	109731732
TC0700004080.mm.2	11,39	11,5	0,45	0,32	T	T	-1,08	0,3751	0,7480	T	NM_020050; ENSMUST00000033333; ENSMUST00000118571; ENSMUST00000128043; BC002208; OTTMUST00000067646; OTTMUST00000067647; OTTMUST00000067648; uc009jec.1; uc009jed.1	Tmem9b	TMEM9 domain family, member B	chr7	-	Multiple_Complex	109735834	109752875
TC0700004081.mm.2	8,36	8,31	0,2	0,23	T	T	1,03	0,6692	0,8865	T	NM_020610; ENSMUST00000033331; ENSMUST00000041460; BC072641; OTTMUST00000067445; OTTMUST00000067446; uc009jef.1; uc009jeg.1	Nrip3	nuclear receptor interacting protein 3	chr7	-	Coding	109758055	109782025
TC0700004084.mm.2	5,35	5,18	0,14	0,18	T	T	1,12	0,1940	0,6274	T	NM_020052; ENSMUST00000007423; ENSMUST00000106728; ENSMUST00000106729; ENSMUST00000132113; ENSMUST00000138946; OTTMUST00000050418; OTTMUST00000050419; OTTMUST00000050420; OTTMUST00000050421; OTTMUST00000050422; uc009jeh.2; uc009jei.2; uc009jej.2	Scube2	signal peptide, CUB domain, EGF-like 2	chr7	-	Multiple_Complex	109798676	109865679
TC0700004085.mm.2	12,11	12,42	0,26	0,09	T	T	-1,24	0,1189	0,5491	T	NM_021494; ENSMUST00000080437; ENSMUST00000106722; ENSMUST00000130354; ENSMUST00000134331; ENSMUST00000139579; ENSMUST00000151923; ENSMUST00000154002; ENSMUST00000156858; BC022119; BC060230; OTTMUST00000064599; OTTMUST00000064600; OTTMUST00000064601; OTTMUST00000064602; OTTMUST00000064603; OTTMUST00000064604; OTTMUST00000064605; OTTMUST00000064606; uc009jek.1; uc009jel.1; uc009jem.1	Dennd5a	DENN/MADD domain containing 5A	chr7	-	Multiple_Complex	109893780	109960470
TC0700004086.mm.2	12,12	12,09	0,25	0,19	T	T	1,02	0,6556	0,8811	T	NM_153525; ENSMUST00000094097; ENSMUST00000118429; ENSMUST00000119929; ENSMUST00000124821; ENSMUST00000125703; ENSMUST00000135565; ENSMUST00000151587; ENSMUST00000154831; BC026515; BC027103; OTTMUST00000070950; OTTMUST00000070951; OTTMUST00000070952; OTTMUST00000070953; OTTMUST00000070954; OTTMUST00000070955; OTTMUST00000070956; OTTMUST00000070957; uc009jen.1; uc009jeo.1; uc009jep.1; uc009jeq.1	Tmem41b	transmembrane protein 41B	chr7	-	Multiple_Complex	109972187	109986929
TC0700004095.mm.2	11,38	11,31	0,6	0,32	T	T	1,05	0,6955	0,8984	T	NM_177324; ENSMUST00000033058; ENSMUST00000164525; ENSMUST00000164559; ENSMUST00000164599; ENSMUST00000164759; ENSMUST00000165449; ENSMUST00000165992; ENSMUST00000166020; ENSMUST00000166885; ENSMUST00000167652; ENSMUST00000167880; ENSMUST00000169740; ENSMUST00000171218; ENSMUST00000171378; OTTMUST00000093662; OTTMUST00000093663; OTTMUST00000093664; OTTMUST00000093665; OTTMUST00000093666; OTTMUST00000093667; OTTMUST00000093668; OTTMUST00000093669; OTTMUST00000093670; OTTMUST00000093671; OTTMUST00000093672; OTTMUST00000093673; OTTMUST00000093674; uc009jfc.2; uc009jfe.2; uc009jff.2; uc009jfg.2; uc009jfh.2; uc009jfi.2; uc012fsf.1	Sbf2	SET binding factor 2	chr7	-	Multiple_Complex	110308013	110614922
TC0700004104.mm.2	7,92	6,3	0,89	0,46	T	T	3,07	0,0013	0,1066	T	NM_053247; ENSMUST00000033050; BC038653; BC038892; uc009jfr.1	Lyve1	lymphatic vessel endothelial hyaluronan receptor 1	chr7	-	Coding	110850607	110863059
TC0700004105.mm.2	7,49	7,47	0,26	0,4	T	T	1,01	0,6182	0,8655	T	NM_010826; NM_194464; ENSMUST00000005751; ENSMUST00000125758; ENSMUST00000127935; ENSMUST00000135590; ENSMUST00000142368; ENSMUST00000149923; ENSMUST00000154466; OTTMUST00000085304; OTTMUST00000085305; OTTMUST00000085306; OTTMUST00000085307; OTTMUST00000085308; OTTMUST00000085309; OTTMUST00000085310	Mrvi1	MRV integration site 1	chr7	-	Multiple_Complex	110868258	110982461
TC0700004108.mm.2	11,19	11,65	0,18	0,25	T	T	-1,37	0,0035	0,1550	T	NM_001040131; NM_013507; ENSMUST00000159305; ENSMUST00000159465; ENSMUST00000160132; ENSMUST00000160552; ENSMUST00000160966; ENSMUST00000161051; ENSMUST00000161079; ENSMUST00000161158; ENSMUST00000161682; ENSMUST00000161736; ENSMUST00000161790; ENSMUST00000162394; ENSMUST00000162415; ENSMUST00000163014; BC040391; BC043034; BC056387; BC057673; BC064810; BC092521; BC127064; OTTMUST00000089440; OTTMUST00000089441; OTTMUST00000089442; OTTMUST00000089443; OTTMUST00000089444; OTTMUST00000089445; OTTMUST00000089446; OTTMUST00000089447; OTTMUST00000089448; OTTMUST00000089449; OTTMUST00000089450; OTTMUST00000089451; OTTMUST00000089452; OTTMUST00000089453; uc009jfy.1; uc009jfz.1	Eif4g2	eukaryotic translation initiation factor 4, gamma 2	chr7	-	Multiple_Complex	111067750	111083030
TC0700004111.mm.2	5,08	5,1	0,19	0,15	T	T	-1,01	0,7763	0,9303	T	NM_173739; ENSMUST00000049430; ENSMUST00000106663; BC024988; OTTMUST00000059559; OTTMUST00000059560; uc009jgc.1; uc009jgd.1	Galnt18	UDP-N-acetyl-alpha-D-galactosamine:polypeptide N-acetylgalactosaminyltransferase 18	chr7	-	Multiple_Complex	111471661	111779977
TC0700004119.mm.2	7,97	7,71	0,63	0,25	T	T	1,2	0,1823	0,6165	T	NM_015814; ENSMUST00000033036; BC046304; BC050934; uc009jgi.1; uc009jgj.1; uc009jgk.1	Dkk3	dickkopf homolog 3 (Xenopus laevis)	chr7	-	Coding	112116017	112159057
TC0700004126.mm.2	6,97	7,43	0,64	0,35	T	T	-1,37	0,1909	0,6240	T	NM_133700; ENSMUST00000047091; ENSMUST00000117577; ENSMUST00000119278; ENSMUST00000129567; ENSMUST00000135510; ENSMUST00000139650; BC050781; OTTMUST00000070973; OTTMUST00000070974; OTTMUST00000070975; OTTMUST00000070976; OTTMUST00000071212; OTTMUST00000071213; uc009jhl.1	Btbd10	BTB (POZ) domain containing 10	chr7	-	Multiple_Complex	113315626	113369392
TC0700004128.mm.2	5,33	5,25	0,33	0,23	T	T	1,05	0,9647	0,9907	T	NM_020623; ENSMUST00000079793; BC099456; uc009jhm.1	Pth	parathyroid hormone	chr7	-	Coding	113385576	113388573
TC0700004131.mm.2	7,82	7,7	0,26	0,29	T	T	1,08	0,2305	0,6527	T	ENSMUST00000098100	Gm5600	predicted gene 5600 [Source:MGI Symbol;Acc:MGI:3645703]	chr7	-	Multiple_Complex	113700890	113708440
TC0700004132.mm.2	9,2	9,27	0,41	0,29	T	T	-1,05	0,3390	0,7247	T	NM_025846; ENSMUST00000069449; BC003871; uc009jhw.2; uc012fsk.1	Rras2	related RAS viral (r-ras) oncogene homolog 2	chr7	-	Coding	114046782	114117781
TC0700004134.mm.2	10,9	11,25	0,56	0,37	T	T	-1,28	0,2298	0,6526	T	NM_033370; ENSMUST00000033012; BC030837; uc009jhx.1	Copb1	coatomer protein complex, subunit beta 1	chr7	-	Multiple_Complex	114215559	114254694
TC0700004135.mm.2	12,71	12,78	0,39	0,2	T	T	-1,05	0,0885	0,4996	T	NM_011965; ENSMUST00000033008; ENSMUST00000123801; ENSMUST00000135570; ENSMUST00000154909; BC005762; OTTMUST00000062381; OTTMUST00000062382; OTTMUST00000062383; OTTMUST00000062384; uc009jhy.1; uc009jhz.1	Psma1	proteasome (prosome, macropain) subunit, alpha type 1	chr7	-	Multiple_Complex	114264550	114276118
TC0700004141.mm.2	10,94	11,1	0,54	0,15	T	T	-1,12	0,5278	0,8251	T	NM_177382; NR_110407; NR_110408; ENSMUST00000032908; ENSMUST00000119712; ENSMUST00000128587; ENSMUST00000133484; ENSMUST00000138712; ENSMUST00000147428; BC108961; OTTMUST00000067692; OTTMUST00000067693; OTTMUST00000067694; OTTMUST00000067695; OTTMUST00000067696; OTTMUST00000067697	Cyp2r1	cytochrome P450, family 2, subfamily r, polypeptide 1	chr7	-	Multiple_Complex	114550163	114562972
TC0700004142.mm.2	6,37	6,15	0,33	0,2	T	T	1,17	0,9244	0,9767	T	NM_001033954; NM_001289444; NM_007587; ENSMUST00000032906; ENSMUST00000032907; BC028771; BC030071; uc009jif.2; uc009jig.2	Calca	calcitonin/calcitonin-related polypeptide, alpha	chr7	-	Coding	114631478	114636357
TC0700004148.mm.2	6,59	6,24	0,43	0,38	T	T	1,28	0,0642	0,4577	T	NM_001025559; NM_001025560; NM_001277326; NM_001277327; NM_001277328; NM_011445; ENSMUST00000072804; ENSMUST00000106612; ENSMUST00000166207; ENSMUST00000166877; ENSMUST00000169129; BC067407; uc009jit.1; uc009jiu.1	Sox6	SRY (sex determining region Y)-box 6	chr7	-	Coding	115470872	116038744
TC0700004153.mm.2	6,81	6,93	0,61	0,25	T	T	-1,08	0,5216	0,8222	T	NM_172743; ENSMUST00000084664; ENSMUST00000181981; ENSMUST00000181998; ENSMUST00000182312; ENSMUST00000182443; ENSMUST00000182487; ENSMUST00000182511; ENSMUST00000182549; ENSMUST00000182693; ENSMUST00000182834; ENSMUST00000182890; ENSMUST00000183057; ENSMUST00000183281; ENSMUST00000183308; BC084587; OTTMUST00000113888; OTTMUST00000113889; OTTMUST00000113890; OTTMUST00000113893; OTTMUST00000113894; OTTMUST00000113895; OTTMUST00000113896; OTTMUST00000113902; OTTMUST00000113903; OTTMUST00000113904; OTTMUST00000113907; OTTMUST00000113908; OTTMUST00000113909; OTTMUST00000113912; uc009jja.1; uc009jjd.2	Plekha7	pleckstrin homology domain containing, family A member 7	chr7	-	Multiple_Complex	116123493	116308376
TC0700004155.mm.2	11,59	11,37	0,5	0,51	T	T	1,17	0,6879	0,8946	T	NM_026533; BC011192; BC090397; BC106137; BC125602; BC125604; uc009jje.2; uc009jjf.2	Rps13	ribosomal protein S13	chr7	-	Coding	116331507	116334190
TC0700004157.mm.2	9,93	10	0,2	0,16	T	T	-1,05	0,7936	0,9356	T	NM_011083; ENSMUST00000170430; uc009jjg.1; uc009jjh.1; uc009jji.1; uc012fsn.1; uc012fso.1	Pik3c2a	phosphatidylinositol 3-kinase, C2 domain containing, alpha polypeptide	chr7	-	Multiple_Complex	116337276	116443458
TC0700004164.mm.2	14,54	14,49	0,23	0,37	T	T	1,04	0,3025	0,7029	T	NM_170669; ENSMUST00000106588; ENSMUST00000106590; ENSMUST00000128482; ENSMUST00000131374; ENSMUST00000131840; ENSMUST00000134270; ENSMUST00000172457; BC054792; BC055697; BC076563; BC081428; BC086885; BC087867; OTTMUST00000058656; OTTMUST00000058657; OTTMUST00000058658; OTTMUST00000058659; OTTMUST00000058660; OTTMUST00000058661; uc009jjn.1	Rps15a	ribosomal protein S15A	chr7	-	Multiple_Complex	118104372	118116186
TC0700004165.mm.2	14,05	14,12	0,27	0,16	T	T	-1,05	0,3045	0,7036	T	NM_019419; ENSMUST00000032888; BC010196; BC046792; uc009jjo.2	Arl6ip1	ADP-ribosylation factor-like 6 interacting protein 1	chr7	-	Coding	118118890	118129625
TC0700004166.mm.2	9,6	9,55	0,19	0,21	T	T	1,04	0,8245	0,9444	T	NM_001031814; ENSMUST00000032891; ENSMUST00000178025; ENSMUST00000179047; ENSMUST00000179331; ENSMUST00000179847; ENSMUST00000180009; OTTMUST00000111843; OTTMUST00000111844; OTTMUST00000111845; OTTMUST00000111846; OTTMUST00000111847; OTTMUST00000111848; uc009jjp.1; uc009jjq.1; uc009jjr.1	Smg1	SMG1 homolog, phosphatidylinositol 3-kinase-related kinase (C. elegans)	chr7	-	Multiple_Complex	118131308	118243637
TC0700004171.mm.2	6,65	6,69	0,09	0,24	T	T	-1,03	0,4634	0,7965	T	NM_138649; ENSMUST00000081574; uc009jjt.1; uc009jju.1; uc009jjv.1; uc009jjw.1	Syt17	synaptotagmin XVII	chr7	-	Coding	118381856	118448219
TC0700004172.mm.2	7,94	7,96	0,26	0,21	T	T	-1,01	0,6323	0,8713	T	NM_001033380; ENSMUST00000178344; BC150856; BC150864; uc009jjx.1	Itpripl2	inositol 1,4,5-triphosphate receptor interacting protein-like 2	chr7	-	Multiple_Complex	118485111	118491975
TC0700004173.mm.2	8,51	8,17	0,43	0,2	T	T	1,27	0,2426	0,6615	T	NM_009940; ENSMUST00000032887; ENSMUST00000098090; ENSMUST00000127700; BC038681; OTTMUST00000061775; OTTMUST00000061776; OTTMUST00000061777	Coq7	demethyl-Q 7	chr7	-	Multiple_Complex	118509659	118533356
TC0700004174.mm.2	10,2	11,16	0,13	0,33	T	T	-1,93	6,97E-05	0,0354	T	NM_172476; ENSMUST00000044195; ENSMUST00000139693; ENSMUST00000145989; ENSMUST00000153635; OTTMUST00000077512; OTTMUST00000077513; OTTMUST00000077514; OTTMUST00000077515; uc009jka.1; uc009jkb.1; uc009jkc.1; uc012fsq.1	Tmc7	transmembrane channel-like gene family 7	chr7	-	Multiple_Complex	118535843	118584736
TC0700004176.mm.2	11,53	11,46	0,38	0,24	T	T	1,05	0,7041	0,9030	T	NM_019580; ENSMUST00000038791; ENSMUST00000132509; BC003902; OTTMUST00000056450; OTTMUST00000056451; uc009jki.1	Gde1	glycerophosphodiester phosphodiesterase 1	chr7	-	Multiple_Complex	118688545	118705778
TC0700004177.mm.2	9,57	9,88	0,27	0,2	T	T	-1,24	0,0263	0,3349	T	NM_001168218; NM_001168219; NM_001168220; NM_023197; ENSMUST00000033277; ENSMUST00000063607; ENSMUST00000106549; ENSMUST00000106550; ENSMUST00000116280; ENSMUST00000126792; ENSMUST00000152309; BC055941; OTTMUST00000063297; OTTMUST00000063298; OTTMUST00000063299; OTTMUST00000063300; OTTMUST00000063301; uc009jkq.2; uc009jkr.2; uc012fsr.1; uc012fss.1	Knop1	lysine rich nucleolar protein 1	chr7	-	Multiple_Complex	118842217	118856254
TC0700004179.mm.2	7,68	7,61	0,35	0,34	T	T	1,05	0,2680	0,6788	T	NM_001195774; NM_022420; ENSMUST00000008878; BC020004; uc009jkx.2; uc012fst.1	Gprc5b	G protein-coupled receptor, family C, group 5, member B	chr7	-	Coding	118972040	118995211
TC0700004180.mm.2	6,91	6,68	0,27	0,21	T	T	1,18	0,2016	0,6337	T	NM_001024138; ENSMUST00000084650; BC125496; BC125498; uc009jky.1	Gpr139	G protein-coupled receptor 139	chr7	-	Coding	119144250	119184448
TC0700004182.mm.2	5,65	5,74	0,44	0,2	T	T	-1,06	0,8517	0,9524	T	NM_025989; ENSMUST00000033255; BC119573; uc009jkz.1; uc009jla.1	Gp2	glycoprotein 2 (zymogen granule membrane)	chr7	-	Coding	119442544	119459272
TC0700004183.mm.2	6,37	6,42	0,18	0,25	T	T	-1,03	0,7706	0,9277	T	NM_001278605; NM_009470; ENSMUST00000033263; BC012973	Umod	uromodulin	chr7	-	Coding	119462708	119479262
TC0700004184.mm.2	5,5	5,58	0,21	0,16	T	T	-1,06	0,4179	0,7749	T	NM_027943; ENSMUST00000033267; OTTMUST00000113832; uc009jld.1	Pdilt	protein disulfide isomerase-like, testis expressed	chr7	-	Coding	119486587	119523482
TC0700004188.mm.2	8,01	8,05	0,19	0,22	T	T	-1,03	0,5862	0,8506	T	NM_145585; ENSMUST00000033236; BC004776	Thumpd1	THUMP domain containing 1	chr7	-	Coding	119715093	119720798
TC0700004189.mm.2	8,17	8,18	0,2	0,42	T	T	-1,01	0,8183	0,9427	T	NM_027698; ENSMUST00000033224; ENSMUST00000063902; ENSMUST00000106523; ENSMUST00000125595; ENSMUST00000133926; ENSMUST00000139192; ENSMUST00000150844; BC090961; OTTMUST00000063147; OTTMUST00000063148; OTTMUST00000063149; OTTMUST00000063150; OTTMUST00000063151; OTTMUST00000063152; OTTMUST00000063153; uc009jlu.2; uc009jlv.2; uc012fsw.1; uc012fsx.1	Eri2	exoribonuclease 2	chr7	-	Multiple_Complex	119768679	119794058
TC0700004190.mm.2	6,69	6,65	0,11	0,35	T	T	1,03	0,8411	0,9498	T	NM_001163703; NM_173408; ENSMUST00000059851; ENSMUST00000098080; ENSMUST00000106519; ENSMUST00000137888; ENSMUST00000142120; BC030335; OTTMUST00000063023; OTTMUST00000063024; OTTMUST00000063025; OTTMUST00000063026; OTTMUST00000063027; uc009jly.2; uc009jlz.2	Dcun1d3	DCN1, defective in cullin neddylation 1, domain containing 3 (S. cerevisiae)	chr7	-	Multiple_Complex	119853163	119896298
TC0700004191.mm.2	7,55	7,12	0,34	0,21	T	T	1,34	0,0379	0,3789	T	ENSMUST00000046993; XM_003084744.1	Dnah3	dynein, axonemal, heavy chain 3 [Source:MGI Symbol;Acc:MGI:2683040]; dynein, axonemal, heavy chain 3	chr7	-	Coding	119922671	120095177
TC0700004193.mm.2	6,27	6,18	0,32	0,34	T	T	1,06	0,5722	0,8434	T	NM_011775; ENSMUST00000033207; BC071183; uc009jmi.1	Zp2	zona pellucida glycoprotein 2	chr7	-	Coding	120132358	120145290
TC0700004194.mm.2	8,65	8,46	0,3	0,36	T	T	1,14	0,4301	0,7801	T	NM_016669; ENSMUST00000033198; ENSMUST00000134067; BC045159; OTTMUST00000067644; OTTMUST00000067645; uc009jmk.1; uc009jml.1	Crym	crystallin, mu	chr7	-	Multiple_Complex	120186380	120202111
TC0700004196.mm.2	5,91	5,82	0,35	0,14	T	T	1,06	0,2393	0,6594	T	NM_001040136; NM_001040137; ENSMUST00000033178; ENSMUST00000127845; BC147551; BC147563; OTTMUST00000062910; OTTMUST00000062911; uc009jmt.1; uc009jmu.1; uc012ftb.1	Pdzd9	PDZ domain containing 9	chr7	-	Multiple_Complex	120659296	120670343
TC0700004201.mm.2	7,13	6,68	0,26	0,45	T	T	1,37	0,0902	0,5013	T	NM_007672; ENSMUST00000033169; ENSMUST00000140247; BC117530; BC118511; OTTMUST00000067651; OTTMUST00000067652; uc012ftc.2	Cdr2	cerebellar degeneration-related 2	chr7	-	Multiple_Complex	120957036	120982312
TC0700004204.mm.2	7,12	7,2	0,32	0,23	T	T	-1,06	0,2670	0,6784	T	ENSMUST00000065740	Gm9905	predicted gene 9905 [Source:MGI Symbol;Acc:MGI:3642311]	chr7	-	Coding	121033252	121035096
TC0700004207.mm.2	11,15	10,64	0,64	0,24	T	T	1,42	0,0552	0,4332	T	NM_030691; ENSMUST00000047194; BC057951; uc009jnm.1	Igsf6	immunoglobulin superfamily, member 6	chr7	-	Coding	121064067	121074530
TC0700004215.mm.2	9,29	9,44	0,33	0,2	T	T	-1,11	0,1320	0,5665	T	NM_001033173; ENSMUST00000046929; uc012ftd.1	Usp31	ubiquitin specific peptidase 31	chr7	-	Multiple_Complex	121642021	121707253
TC0700004219.mm.2	8,61	8,92	0,51	0,17	T	T	-1,24	0,1479	0,5826	T	NM_001033318; ENSMUST00000057576; ENSMUST00000148634; OTTMUST00000064493; OTTMUST00000064494; uc009jnz.1	Cog7	component of oligomeric golgi complex 7	chr7	-	Multiple_Complex	121922839	121981711
TC0700004221.mm.2	9,59	9,65	0,21	0,12	T	T	-1,04	0,9276	0,9779	T	NM_028758; ENSMUST00000033160; ENSMUST00000124566; ENSMUST00000131081; ENSMUST00000138441; ENSMUST00000144779; ENSMUST00000145277; BC057377; BC062933; OTTMUST00000062741; OTTMUST00000062742; OTTMUST00000062743; OTTMUST00000062744; OTTMUST00000062745; OTTMUST00000062746; uc009joa.1; uc009joc.1; uc009jod.1	Gga2	golgi associated, gamma adaptin ear containing, ARF binding protein 2	chr7	-	Multiple_Complex	121986722	122021222
TC0700004223.mm.2	6,4	6,57	0,21	0,22	T	T	-1,12	0,4176	0,7747	T	NM_026140; ENSMUST00000033159; ENSMUST00000147397; ENSMUST00000151530; BC025907; OTTMUST00000062703; OTTMUST00000062704; OTTMUST00000062705	Ears2	glutamyl-tRNA synthetase 2 (mitochondrial)(putative)	chr7	-	Multiple_Complex	122037213	122067263
TC0700004224.mm.2	10,28	10,2	0,21	0,27	T	T	1,06	0,4911	0,8079	T	NM_028177; ENSMUST00000033157; ENSMUST00000106471; ENSMUST00000123296; ENSMUST00000130857; ENSMUST00000130904; ENSMUST00000139456; ENSMUST00000145863; ENSMUST00000146022; ENSMUST00000146964; ENSMUST00000153173; BC060951; BC092379; OTTMUST00000065584; OTTMUST00000065585; OTTMUST00000084275; OTTMUST00000084276; OTTMUST00000084277; OTTMUST00000084278; OTTMUST00000084279; OTTMUST00000084280; OTTMUST00000084281; OTTMUST00000085175; uc009joh.1; uc009joi.1; uc012ftf.1	Ndufab1	NADH dehydrogenase (ubiquinone) 1, alpha/beta subcomplex, 1	chr7	-	Multiple_Complex	122085403	122101886
TC0700004225.mm.2	6,67	6,57	0,13	0,29	T	T	1,07	0,5659	0,8409	T	NM_001081238; NM_001289842; NM_001289843; NM_001289844; NM_001289845; ENSMUST00000063587; ENSMUST00000098068; ENSMUST00000106468; ENSMUST00000106469; ENSMUST00000130149; ENSMUST00000131657; ENSMUST00000142952; ENSMUST00000154508; BC066140; OTTMUST00000054269; OTTMUST00000054270; OTTMUST00000054271; OTTMUST00000054272; OTTMUST00000054273; OTTMUST00000054274; OTTMUST00000084850; OTTMUST00000084920; uc009jok.1; uc009jol.1; uc009jom.1	Palb2	partner and localizer of BRCA2	chr7	-	Multiple_Complex	122107262	122132946
TC0700004228.mm.2	7,3	7,07	0,25	0,24	T	T	1,18	0,7134	0,9069	T	NM_012016; ENSMUST00000033153; BC108999; BC109000; uc009joq.1; uc009jor.1; uc012fti.1	Ern2	endoplasmic reticulum (ER) to nucleus signalling 2	chr7	-	Coding	122169893	122186216
TC0700004238.mm.2	10,89	11,32	0,29	0,26	T	T	-1,35	0,0455	0,4048	T	NM_001122640; NM_001122641; NM_001122642; NM_001122643; NM_144529; ENSMUST00000098060; ENSMUST00000106442; ENSMUST00000167309; BC003259; uc009jpi.2; uc009jpj.2; uc009jpk.2; uc009jpl.2; uc009jpm.2; uc009jpn.2; uc009jpo.2	Arhgap17	Rho GTPase activating protein 17	chr7	-	Multiple_Complex	123279149	123369915
TC0700004241.mm.2	7,66	7,35	0,46	0,38	T	T	1,23	0,4472	0,7878	T	NM_001081329; ENSMUST00000042470; ENSMUST00000125356; ENSMUST00000128217; OTTMUST00000074016; OTTMUST00000074017; OTTMUST00000074018; uc009jps.2; uc009jpt.1; uc029wog.1	Zkscan2	zinc finger with KRAB and SCAN domains 2	chr7	-	Coding	123477758	123500449
TC0700004252.mm.2	5,78	5,85	0,4	0,36	T	T	-1,05	0,2340	0,6567	T	ENSMUST00000073056	Gm21957	predicted gene, 21957 [Source:MGI Symbol;Acc:MGI:5439426]	chr7	-	Coding	125219449	125219886
TC0700004253.mm.2	5,5	5,17	0,26	0,17	T	T	1,26	0,0642	0,4577	T	NR_045803; NR_045804; uc009jpy.2; uc029wos.1	4933440M02Rik	RIKEN cDNA 4933440M02 gene	chr7	-	Multiple_Complex	125284025	125349786
TC0700004258.mm.2	9,78	10,43	0,42	0,45	T	T	-1,56	0,0297	0,3513	T	NM_026330; ENSMUST00000033006; ENSMUST00000138616; ENSMUST00000149289; BC031848; BC049558; OTTMUST00000072018; OTTMUST00000072081; OTTMUST00000072082; uc009jqa.2	Nsmce1	non-SMC element 1 homolog (S. cerevisiae)	chr7	-	Multiple_Complex	125467640	125491596
TC0700004261.mm.2	8,73	8,81	0,33	0,16	T	T	-1,06	0,1296	0,5626	T	NM_207239; ENSMUST00000055506; BC067041; uc009jqh.1; uc009jqi.1; uc009jqj.1; uc009jqk.1; uc009jql.1; uc012fto.1; uc012ftp.1	Gtf3c1	general transcription factor III C 1	chr7	-	Coding	125640954	125707780
TC0700004262.mm.2	7,13	7,08	0,52	0,18	T	T	1,03	0,3747	0,7480	T	NM_001101488; ENSMUST00000073935; uc009jqp.2	Gsg1l	GSG1-like	chr7	-	Multiple_Complex	125878419	126082411
TC0700004265.mm.2	13,15	13,17	0,27	0,05	T	T	-1,01	0,7019	0,9019	T	NM_028816; ENSMUST00000009344; ENSMUST00000163959; ENSMUST00000164741; ENSMUST00000165608; ENSMUST00000165660; ENSMUST00000166368; ENSMUST00000166538; ENSMUST00000166540; ENSMUST00000166719; ENSMUST00000167147; ENSMUST00000167268; ENSMUST00000167315; ENSMUST00000168189; ENSMUST00000168564; ENSMUST00000168649; ENSMUST00000168933; ENSMUST00000169059; ENSMUST00000170675; ENSMUST00000171861; BC058090; OTTMUST00000093486; OTTMUST00000093487; OTTMUST00000093488; OTTMUST00000093489; OTTMUST00000093490; OTTMUST00000093493; OTTMUST00000093494; OTTMUST00000093495; OTTMUST00000093496; OTTMUST00000093497; OTTMUST00000093498; OTTMUST00000093499; OTTMUST00000093500; OTTMUST00000093555; OTTMUST00000093556; OTTMUST00000093559; OTTMUST00000093560; OTTMUST00000093561; OTTMUST00000093562; uc009jqq.1; uc009jqr.1; uc009jqs.1; uc009jqt.1; uc009jqu.1	Xpo6	exportin 6	chr7	-	Multiple_Complex	126101713	126200501
TC0700004273.mm.2	8,8	8,14	0,42	0,48	T	T	1,58	0,1422	0,5759	T	NM_010689; ENSMUST00000032997; BC013337; BC052340; uc009jqx.1	Lat	linker for activation of T cells	chr7	-	Coding	126363827	126369543
TC0700004275.mm.2	8,88	9,22	0,1	0,18	T	T	-1,27	0,0304	0,3553	T	NM_023712; NR_045537; ENSMUST00000032994; ENSMUST00000119754; ENSMUST00000119846; ENSMUST00000126810; ENSMUST00000137263; ENSMUST00000138141; ENSMUST00000150476; ENSMUST00000150748; ENSMUST00000152000; BC026854; BC085491; OTTMUST00000077915; OTTMUST00000077916; OTTMUST00000077917; OTTMUST00000077918; OTTMUST00000077919; OTTMUST00000077920; OTTMUST00000077921; OTTMUST00000077922; OTTMUST00000077923; uc009jqy.3; uc009jqz.3	Spns1	spinster homolog 1	chr7	-	Multiple_Complex	126370060	126377934
TC0700004276.mm.2	6,78	6,92	0,13	0,18	T	T	-1,11	0,4998	0,8121	T	NM_010900; ENSMUST00000075671; ENSMUST00000142947; BC113761; OTTMUST00000062210; OTTMUST00000062211; uc009jra.1	Nfatc2ip	nuclear factor of activated T cells, cytoplasmic, calcineurin dependent 2 interacting protein	chr7	-	Multiple_Complex	126382854	126396737
TC0700004277.mm.2	6,57	6,48	0,53	0,33	T	T	1,06	0,5407	0,8303	T	NM_009844; ENSMUST00000032968; uc009jrb.1; uc009jrc.1; uc012ftr.1	Cd19	CD19 antigen	chr7	-	Coding	126408448	126414870
TC0700004279.mm.2	5,94	5,79	0,21	0,24	T	T	1,11	0,1537	0,5881	T	NM_007504; ENSMUST00000032974; ENSMUST00000126363; ENSMUST00000146973; BC036292; OTTMUST00000062344; OTTMUST00000062345; OTTMUST00000062346; uc009jrf.1	Atp2a1	ATPase, Ca++ transporting, cardiac muscle, fast twitch 1	chr7	-	Multiple_Complex	126445858	126463108
TC0700004280.mm.2	8,61	8,95	0,32	0,27	T	T	-1,27	0,0245	0,3262	T	NM_001081459; NM_001289538; NM_001289539; NM_001289540; NM_001289541; NM_001289542; NM_011363; NR_110346; ENSMUST00000032978; BC011422; BC051978	Sh2b1	SH2B adaptor protein 1	chr7	-	Multiple_Complex	126466993	126475130
TC0700004281.mm.2	10,77	11,08	0,44	0,17	T	T	-1,24	0,0128	0,2555	T	NM_183020; ENSMUST00000040202; ENSMUST00000166682; ENSMUST00000167759; ENSMUST00000179818; BC054483; OTTMUST00000111759; OTTMUST00000111762; OTTMUST00000111763; OTTMUST00000111764; uc009jrr.1; uc009jrs.1; uc009jrt.1; uc009jru.1; uc009jrv.1	Atxn2l	ataxin 2-like	chr7	-	Coding	126491708	126503437
TC0700004282.mm.2	13,08	13,13	0,33	0,3	T	T	-1,03	0,4648	0,7971	T	NM_146200; ENSMUST00000032992; BC024855; BC025032; OTTMUST00000111980; uc009jrw.1	Eif3c	eukaryotic translation initiation factor 3, subunit C	chr7	-	Coding	126546455	126566411
TC0700004285.mm.2	14,71	15,07	0,2	0,17	T	T	-1,28	0,1756	0,6112	T	NM_001146311; NM_009907; ENSMUST00000032962; ENSMUST00000084589; ENSMUST00000098036; ENSMUST00000116269; ENSMUST00000124177; ENSMUST00000125508; ENSMUST00000128049; ENSMUST00000128225; ENSMUST00000128970; ENSMUST00000134246; ENSMUST00000134406; ENSMUST00000134498; ENSMUST00000138285; ENSMUST00000139766; ENSMUST00000147086; ENSMUST00000150311; ENSMUST00000150587; ENSMUST00000150917; ENSMUST00000153790; BC047120; BC058753; BC060306; BC080759; OTTMUST00000047436; OTTMUST00000047437; OTTMUST00000047438; OTTMUST00000047439; OTTMUST00000047440; OTTMUST00000047441; OTTMUST00000047442; OTTMUST00000047443; OTTMUST00000047444; OTTMUST00000047445; OTTMUST00000047446; OTTMUST00000047447; OTTMUST00000047448; OTTMUST00000047449; OTTMUST00000047450; OTTMUST00000047451; OTTMUST00000047452; OTTMUST00000047453; uc009jrx.2; uc009jry.2; uc009jsa.1; uc012ftt.1	Cln3	ceroid lipofuscinosis, neuronal 3, juvenile (Batten, Spielmeyer-Vogt disease)	chr7	-	Multiple_Complex	126571207	126585817
TC0700004287.mm.2	6,96	7,08	0,08	0,06	T	T	-1,08	0,2265	0,6495	T	NM_145636; ENSMUST00000058429; BC119402; OTTMUST00000072967; uc009jsc.1	Il27	interleukin 27	chr7	-	Coding	126589010	126594941
TC0700004288.mm.2	11,4	11,86	0,56	0,29	T	T	-1,37	0,0969	0,5131	T	NM_019738; ENSMUST00000032961; ENSMUST00000131174; ENSMUST00000151105; BC002109; OTTMUST00000062207; OTTMUST00000062208; OTTMUST00000062209; uc009jsd.1	Nupr1	nuclear protein transcription regulator 1	chr7	-	Multiple_Complex	126623246	126627010
TC0700004291.mm.2	11,07	10,46	0,32	0,26	T	T	1,53	0,0026	0,1369	T	NM_133670; ENSMUST00000106371; ENSMUST00000106372; ENSMUST00000106373; ENSMUST00000155419; BC005413; OTTMUST00000062172; OTTMUST00000062173; OTTMUST00000062174; uc009jsf.1; uc009jsg.1	Sult1a1	sulfotransferase family 1A, phenol-preferring, member 1	chr7	-	Coding	126672865	126676432
TC0700004292.mm.2	6,78	6,81	0,11	0,17	T	T	-1,02	0,6591	0,8823	T	NM_029420; NR_033446; ENSMUST00000084586; ENSMUST00000142337; ENSMUST00000144897; ENSMUST00000155012; BC145688; OTTMUST00000056355; OTTMUST00000056356; OTTMUST00000056357; OTTMUST00000056358; uc009jsh.2; uc009jsi.2	Slx1b	SLX1 structure-specific endonuclease subunit homolog B (S. cerevisiae)	chr7	-	Multiple_Complex	126687459	126695784
TC0700004293.mm.2	11,03	12,08	0,52	0,28	T	T	-2,07	0,0008	0,0907	T	NM_009898; ENSMUST00000032949; ENSMUST00000106364; ENSMUST00000123511; ENSMUST00000126193; ENSMUST00000131415; ENSMUST00000133718; ENSMUST00000135087; ENSMUST00000140896; ENSMUST00000173108; ENSMUST00000173116; ENSMUST00000174579; BC002136; BC053398; OTTMUST00000061732; OTTMUST00000061733; OTTMUST00000061734; OTTMUST00000061735; OTTMUST00000061736; OTTMUST00000061737; OTTMUST00000061738; OTTMUST00000061739; OTTMUST00000098231; OTTMUST00000098232; OTTMUST00000098233	Coro1a	coronin, actin binding protein 1A	chr7	-	Multiple_Complex	126699773	126707787
TC0700004294.mm.2	7,54	7,91	0,4	0,38	T	T	-1,29	0,0925	0,5048	T	ENSMUST00000068836	Gm9967	predicted gene 9967 [Source:MGI Symbol;Acc:MGI:3704300]	chr7	-	Coding	126774965	126776818
TC0700004295.mm.2	11,34	11,34	0,49	0,25	T	T	-1	0,6937	0,8977	T	NM_019674; ENSMUST00000032936; BC001993; uc009jss.1	Ppp4c	protein phosphatase 4, catalytic subunit	chr7	-	Coding	126785868	126792471
TC0700004296.mm.2	13,13	13,08	0,23	0,23	T	T	1,04	0,8333	0,9473	T	NM_001177307; NM_001177308; NM_007438; ENSMUST00000032934; ENSMUST00000087566; ENSMUST00000106348; ENSMUST00000133514; ENSMUST00000135707; ENSMUST00000139657; ENSMUST00000141355; ENSMUST00000143509; ENSMUST00000147748; ENSMUST00000151137; BC043026; BC050896; BC066218; BC066801; BC089495; OTTMUST00000061916; OTTMUST00000061917; OTTMUST00000061918; OTTMUST00000061919; OTTMUST00000061920; OTTMUST00000061921; OTTMUST00000061922; OTTMUST00000061923; OTTMUST00000061924; OTTMUST00000061925; uc009jst.2; uc009jsu.2; uc009jsv.2	Aldoa	aldolase A, fructose-bisphosphate	chr7	-	Multiple_Complex	126795234	126800751
TC0700004300.mm.2	8,06	7,98	0,47	0,35	T	T	1,06	0,4650	0,7971	T	NM_183131; ENSMUST00000061695; BC048622; uc009jta.1	4930451I11Rik	RIKEN cDNA 4930451I11 gene	chr7	-	Coding	126830474	126831496
TC0700004301.mm.2	10,81	11,31	0,54	0,14	T	T	-1,41	0,0333	0,3649	T	NM_153580; ENSMUST00000050833; ENSMUST00000106342; ENSMUST00000106343; ENSMUST00000125624; ENSMUST00000129812; ENSMUST00000132552; ENSMUST00000144056; ENSMUST00000153764; ENSMUST00000154881; BC026475; BC055928; OTTMUST00000056642; OTTMUST00000056643; OTTMUST00000056644; OTTMUST00000056645; OTTMUST00000056646; OTTMUST00000056647; OTTMUST00000056648; OTTMUST00000056649; OTTMUST00000056650; uc009jtc.1; uc009jtd.1	Ino80e	INO80 complex subunit E	chr7	-	Multiple_Complex	126851580	126862377
TC0700004302.mm.2	8,58	9,37	0,48	0,34	T	T	-1,73	0,0107	0,2374	T	NM_001163774; NM_001163775; ENSMUST00000071268; ENSMUST00000117394; ENSMUST00000130371; ENSMUST00000156273; OTTMUST00000080743; OTTMUST00000080744; OTTMUST00000080745; OTTMUST00000080746; uc009jtg.2; uc009jth.2	Taok2	TAO kinase 2	chr7	-	Multiple_Complex	126865677	126884967
TC0700004303.mm.2	11,38	11,51	0,63	0,35	T	T	-1,1	0,4100	0,7709	T	NM_026827; NM_028389; ENSMUST00000032926; ENSMUST00000119781; ENSMUST00000120007; ENSMUST00000121532; ENSMUST00000121612; ENSMUST00000134134; ENSMUST00000137875; ENSMUST00000145307; ENSMUST00000154174; ENSMUST00000177004; BC023442; BC046763; OTTMUST00000079301; OTTMUST00000079302; OTTMUST00000079303; OTTMUST00000079304; OTTMUST00000079305; OTTMUST00000080707; OTTMUST00000080708; OTTMUST00000080709; OTTMUST00000080710; OTTMUST00000104363; uc009jti.1; uc009jtj.1; uc009jtk.1; uc009jtl.1	Tmem219	transmembrane protein 219	chr7	-	Multiple_Complex	126886171	126922917
TC0700004306.mm.2	7,68	7,5	0,19	0,25	T	T	1,13	0,7230	0,9105	T	NM_001039645; ENSMUST00000052937; ENSMUST00000106339; ENSMUST00000106340; BC111101; OTTMUST00000056005; OTTMUST00000056006; OTTMUST00000056007; uc009jtn.1; uc009jto.1; uc009jtp.1	Asphd1	aspartate beta-hydroxylase domain containing 1	chr7	-	Coding	126945567	126949582
TC0700004309.mm.2	6,61	7,2	0,42	0,35	T	T	-1,51	0,0281	0,3445	T	NM_010772; ENSMUST00000032916; uc009jua.1; uc009jub.1; uc009juc.1	Maz	MYC-associated zinc finger protein (purine-binding transcription factor)	chr7	-	Coding	127022134	127027019
TC0700004310.mm.2	5,49	5,85	0,19	0,31	T	T	-1,28	0,0615	0,4515	T	NM_145588; ENSMUST00000032915; BC003427; uc009jud.1	Kif22	kinesin family member 22	chr7	-	Coding	127027731	127042420
TC0700004311.mm.2	7,57	7,29	0,31	0,28	T	T	1,22	0,3269	0,7193	T	NM_026918; ENSMUST00000051122; BC031800; uc009jue.1	Zg16	zymogen granule protein 16	chr7	-	Coding	127050156	127051977
TC0700004312.mm.2	9,64	9,11	0,27	0,28	T	T	1,44	0,0114	0,2443	T	NM_133686; ENSMUST00000032912; ENSMUST00000129332; ENSMUST00000142403; BC011191; OTTMUST00000072893; OTTMUST00000072894; OTTMUST00000072895; uc009jug.1	Qprt	quinolinate phosphoribosyltransferase	chr7	-	Multiple_Complex	127107114	127122226
TC0700004313.mm.2	5,99	6,06	0,7	0,39	T	T	-1,05	0,6106	0,8619	T	NM_001037810; NM_009259; NR_110337; ENSMUST00000049931; ENSMUST00000143713; BC100738; BC100739; BC100740; BC100741; OTTMUST00000072890; OTTMUST00000072891	Spn	sialophorin	chr7	-	Multiple_Complex	127132232	127137823
TC0700004315.mm.2	9,31	9,89	0,29	0,3	T	T	-1,5	0,0553	0,4332	T	NM_001285905; NM_001285906; NM_001285907; NM_027353; ENSMUST00000035771; ENSMUST00000166791; BC006920	Cd2bp2	CD2 antigen (cytoplasmic tail) binding protein 2	chr7	-	Coding	127191660	127196077
TC0700004316.mm.2	7,57	7,52	0,31	0,19	T	T	1,04	0,5480	0,8331	T	NM_144522; ENSMUST00000120705; ENSMUST00000124240; ENSMUST00000133666; ENSMUST00000137987; ENSMUST00000138219; ENSMUST00000147520; ENSMUST00000153857; BC072576; OTTMUST00000072879; OTTMUST00000072880; OTTMUST00000072881; OTTMUST00000072882; OTTMUST00000072883; OTTMUST00000072884; OTTMUST00000072885; uc009juo.3	Tbc1d10b	TBC1 domain family, member 10b	chr7	-	Multiple_Complex	127197459	127208468
TC0700004318.mm.2	7,19	6,9	0,43	0,36	T	T	1,22	0,4834	0,8043	T	NM_017461; ENSMUST00000106313; ENSMUST00000106314; ENSMUST00000131208; ENSMUST00000133591; ENSMUST00000133733; ENSMUST00000133913; ENSMUST00000138541; ENSMUST00000142356; ENSMUST00000152267; BC140998; BC145081; OTTMUST00000052670; OTTMUST00000052671; OTTMUST00000052672; OTTMUST00000052673; OTTMUST00000052674; OTTMUST00000052675; OTTMUST00000052676; OTTMUST00000052677; OTTMUST00000052678; uc009juq.1	2001-09-01	septin 1	chr7	-	Multiple_Complex	127214442	127218498
TC0700004320.mm.2	11,69	11,8	0,49	0,24	T	T	-1,08	0,6405	0,8755	T	NM_023203; ENSMUST00000035276; BC004623; OTTMUST00000072864; uc009juw.2	Dctpp1	dCTP pyrophosphatase 1	chr7	-	Coding	127256959	127260709
TC0700004321.mm.2	7,1	6,98	0,44	0,3	T	T	1,09	0,8777	0,9615	T	NM_009266; ENSMUST00000082428; BC016508; BC028966; BC043334; uc009jux.2	Sephs2	selenophosphate synthetase 2	chr7	-	Coding	127271879	127274059
TC0700004323.mm.2	5,54	5,95	0,13	0,24	T	T	-1,32	0,0269	0,3383	T	NM_146202; ENSMUST00000060783; BC026432; uc009jvc.1	Zfp768	zinc finger protein 768	chr7	-	Coding	127342795	127345314
TC0700004324.mm.2	6,11	6,02	0,24	0,09	T	T	1,06	0,4372	0,7843	T	NM_175560; ENSMUST00000067425; BC058799; uc009jvd.1	Zfp747	zinc finger protein 747	chr7	-	Coding	127372537	127376050
TC0700004326.mm.2	7,24	7,28	0,23	0,12	T	T	-1,03	0,6764	0,8897	T	NM_001167832; NM_146203; ENSMUST00000059199; ENSMUST00000139118; BC026397; OTTMUST00000053800; OTTMUST00000053801; uc009jvh.2; uc009jvi.1	Zfp764	zinc finger protein 764	chr7	-	Multiple_Complex	127403668	127406822
TC0700004327.mm.2	6,95	7,25	0,42	0,29	T	T	-1,23	0,1118	0,5379	T	NM_026999; ENSMUST00000106300; ENSMUST00000126756; ENSMUST00000129038; ENSMUST00000135886; ENSMUST00000136123; ENSMUST00000148483; BC027683; BC052512; OTTMUST00000053827; OTTMUST00000053828; OTTMUST00000053829; OTTMUST00000053830; OTTMUST00000053831; OTTMUST00000053832; uc012fuf.1; uc012fug.1; uc012fuh.1	Zfp688	zinc finger protein 688	chr7	-	Multiple_Complex	127418966	127422068
TC0700004328.mm.2	6,8	6,75	0,09	0,1	T	T	1,04	0,8590	0,9542	T	NM_175163; ENSMUST00000053392; ENSMUST00000106299; BC052084; OTTMUST00000053845; OTTMUST00000053846; uc009jvl.2	Zfp689	zinc finger protein 689	chr7	-	Coding	127442136	127449158
TC0700004330.mm.2	10,21	9,94	0,31	0,19	T	T	1,21	0,1720	0,6069	T	NR_024331; uc009jvt.2	1700008J07Rik	RIKEN cDNA 1700008J07 gene	chr7	-	Multiple_Complex	127510438	127512869
TC0700004332.mm.2	7,37	7,49	0,41	0,18	T	T	-1,09	0,3740	0,7476	T	NM_001033040; ENSMUST00000072155; BC066021	Ccdc189	coiled-coil domain containing 189	chr7	-	Coding	127582383	127588595
TC0700004333.mm.2	6,25	5,95	0,15	0,16	T	T	1,23	0,0973	0,5140	T	NR_027915; uc009jwf.2	1700120K04Rik	RIKEN cDNA 1700120K04 gene	chr7	-	Multiple_Complex	127603903	127604445
TC0700004334.mm.2	9,41	9,75	0,26	0,33	T	T	-1,27	0,9293	0,9783	T	NM_177226; ENSMUST00000058038; ENSMUST00000084564; ENSMUST00000122066; ENSMUST00000128731; ENSMUST00000131318; ENSMUST00000132524; ENSMUST00000134446; ENSMUST00000151107; ENSMUST00000152315; BC035547; BC067053; OTTMUST00000071195; OTTMUST00000071196; OTTMUST00000071197; OTTMUST00000071198; OTTMUST00000071199; OTTMUST00000071207; OTTMUST00000071208; OTTMUST00000071209; OTTMUST00000071210; uc009jwh.1; uc009jwi.1; uc009jwj.1	Zfp629	zinc finger protein 629	chr7	-	Multiple_Complex	127607031	127615797
TC0700004337.mm.2	9,25	9,43	0,33	0,31	T	T	-1,14	0,4053	0,7683	T	NM_009746; ENSMUST00000061468; ENSMUST00000106282; ENSMUST00000144103; ENSMUST00000153277; BC005673; BC058530; OTTMUST00000056114; OTTMUST00000056115; OTTMUST00000056116; OTTMUST00000056117; uc009jwk.1; uc009jwl.1	Bcl7c	B cell CLL/lymphoma 7C	chr7	-	Multiple_Complex	127661456	127708933
TC0700004338.mm.2	7,51	7,4	0,15	0,14	T	T	1,08	0,4070	0,7693	T	NM_198858; ENSMUST00000076091; BC120763; BC120765; OTTMUST00000075737; uc009jwn.1	Ctf2	cardiotrophin 2	chr7	-	Coding	127718106	127725616
TC0700004340.mm.2	8,61	8,65	0,55	0,41	T	T	-1,03	0,2325	0,6549	T	NM_024414; ENSMUST00000106267; ENSMUST00000156135; BC132042; BC132068; OTTMUST00000077102; OTTMUST00000077103; uc009jwx.1	Stx1b	syntaxin 1B	chr7	-	Multiple_Complex	127803900	127824549
TC0700004344.mm.2	7,18	7,16	0,11	0,1	T	T	1,01	0,9307	0,9788	T	NM_146259; ENSMUST00000054415; ENSMUST00000106261; ENSMUST00000106262; ENSMUST00000106263; ENSMUST00000144721; ENSMUST00000150961; BC030314; OTTMUST00000053859; OTTMUST00000053860; OTTMUST00000053861; OTTMUST00000053862; OTTMUST00000053863; OTTMUST00000053864; uc009jxa.1; uc012fum.1	Zfp668	zinc finger protein 668	chr7	-	Multiple_Complex	127865170	127876828
TC0700004346.mm.2	5,51	5,29	0,22	0,28	T	T	1,16	0,4583	0,7936	T	NM_133351; ENSMUST00000032988; BC003851; uc009jxi.2	Prss8	protease, serine 8 (prostasin)	chr7	-	Coding	127925717	127930113
TC0700004347.mm.2	8,39	8,44	0,17	0,16	T	T	-1,04	0,5606	0,8390	T	NM_001081374; ENSMUST00000094026; ENSMUST00000118755; ENSMUST00000141385; ENSMUST00000144192; ENSMUST00000150591; ENSMUST00000152697; ENSMUST00000153110; ENSMUST00000156152; OTTMUST00000076998; OTTMUST00000076999; OTTMUST00000077000; OTTMUST00000077001; OTTMUST00000077002; OTTMUST00000077003; OTTMUST00000077004; uc009jxk.1; uc009jxl.1; uc009jxm.1	Prss36	protease, serine 36	chr7	-	Multiple_Complex	127932638	127946725
TC0700004351.mm.2	14,61	14,71	0,5	0,24	T	T	-1,07	0,0346	0,3700	T	NM_023258; ENSMUST00000033056; BC008252; OTTMUST00000062448; uc009jxu.2	Pycard	PYD and CARD domain containing	chr7	-	Coding	127991373	127993867
TC0700004353.mm.2	12	11,71	0,14	0,19	T	T	1,22	0,0595	0,4465	T	BC011101	Armcx3	armadillo repeat containing, X-linked 3	chr7	-	Coding	128039019	128042418
TC0700004358.mm.2	8,35	8,16	0,29	0,21	T	T	1,14	0,3579	0,7382	T	NM_009943; ENSMUST00000033049; BC028514; uc009jyi.1	Cox6a2	cytochrome c oxidase subunit VIa polypeptide 2	chr7	-	Coding	128205435	128206366
TC0700004360.mm.2	10,07	10,38	0,37	0,27	T	T	-1,24	0,0346	0,3698	T	NM_177001; ENSMUST00000078816; uc009jyj.2	9130023H24Rik	RIKEN cDNA 9130023H24 gene	chr7	-	Coding	128234451	128238031
TC0700004361.mm.2	7,25	7,37	0,3	0,13	T	T	-1,09	0,4245	0,7776	T	NM_145590; NR_037290; ENSMUST00000033044; ENSMUST00000124216; ENSMUST00000126263; ENSMUST00000137677; ENSMUST00000139452; ENSMUST00000147091; ENSMUST00000154003; ENSMUST00000155177; BC017158; uc009jyv.2; uc012fur.1; uc012fus.1	BC017158; Mir3103	cDNA sequence BC017158; microRNA 3103	chr7	-	Multiple_Complex	128271379	128298170
TC0700004363.mm.2	14,14	14,51	0,36	0,14	T	T	-1,3	0,0290	0,3485	T	NM_026418; ENSMUST00000033133; ENSMUST00000129120; ENSMUST00000129144; ENSMUST00000134144; ENSMUST00000145739; ENSMUST00000147840; BC109178; OTTMUST00000055088; OTTMUST00000055089; OTTMUST00000055090; OTTMUST00000055091; OTTMUST00000055092; OTTMUST00000055093; uc009jyw.1; uc009jyx.1	Rgs10	regulator of G-protein signalling 10	chr7	-	Multiple_Complex	128373621	128418758
TC0700004366.mm.2	14,54	14,79	0,1	0,13	T	T	-1,19	0,0756	0,4802	T	NM_009383; ENSMUST00000033135; ENSMUST00000106226; ENSMUST00000106228; ENSMUST00000123666; ENSMUST00000133089; ENSMUST00000133444; ENSMUST00000136782; ENSMUST00000141079; ENSMUST00000141126; ENSMUST00000152328; ENSMUST00000165023; BC010496; OTTMUST00000062612; OTTMUST00000062613; OTTMUST00000062614; OTTMUST00000062615; OTTMUST00000062616; OTTMUST00000062617; OTTMUST00000062618; OTTMUST00000062619; OTTMUST00000062620; OTTMUST00000062621; uc009jyy.1; uc009jyz.1; uc009jza.1; uc012fut.1	Tial1	Tia1 cytotoxic granule-associated RNA binding protein-like 1	chr7	-	Multiple_Complex	128438527	128461717
TC0700004371.mm.2	10,85	10,85	0,52	0,27	T	T	1	0,4753	0,8010	T	NM_145955; ENSMUST00000057557; ENSMUST00000119081; ENSMUST00000127807; ENSMUST00000140714; ENSMUST00000146352; BC025641; BC038342; OTTMUST00000072840; OTTMUST00000072841; OTTMUST00000072842; OTTMUST00000072843; OTTMUST00000072844; uc009jzh.1; uc009jzi.1	Mcmbp	MCM (minichromosome maintenance deficient) binding protein	chr7	-	Multiple_Complex	128694237	128740495
TC0700004384.mm.2	11,26	11,42	0,56	0,1	T	T	-1,12	0,5099	0,8171	T	NM_001029895; NM_001136054; NM_001271343; NM_013799; ENSMUST00000033139; ENSMUST00000035458; ENSMUST00000094017; ENSMUST00000178534; BC042601; BC050948	Ate1	arginyltransferase 1	chr7	-	Coding	130391493	130520369
TC0700004388.mm.2	10	9,87	0,3	0,19	T	T	1,09	0,5989	0,8567	T	NM_001162855; ENSMUST00000159694; ENSMUST00000160289; ENSMUST00000161076; ENSMUST00000161414; ENSMUST00000161470; ENSMUST00000162510; OTTMUST00000089065; OTTMUST00000089066; OTTMUST00000089067; OTTMUST00000089068; OTTMUST00000089069; OTTMUST00000089070; uc009kad.2	Nsmce4a	non-SMC element 4 homolog A (S. cerevisiae)	chr7	-	Multiple_Complex	130532523	130573118
TC0700004393.mm.2	6,38	6,15	0,24	0,29	T	T	1,17	0,9006	0,9682	T	NM_173409; ENSMUST00000070980; BC115646; BC115647; uc009kay.1	4933402N03Rik	RIKEN cDNA 4933402N03 gene	chr7	-	Coding	131137713	131146314
TC0700004394.mm.2	5,92	5,89	0,34	0,24	T	T	1,02	0,5030	0,8133	T	NM_008411; ENSMUST00000046611; BC140992; uc009kbc.1	Cuzd1	CUB and zona pellucida-like domains 1	chr7	-	Coding	131308554	131322292
TC0700004395.mm.2	7,03	6,87	0,34	0,31	T	T	1,12	0,3282	0,7200	T	NM_027037; ENSMUST00000033146; BC048596; uc009kbd.1	1700007K09Rik	RIKEN cDNA 1700007K09 gene	chr7	-	Coding	131325931	131329499
TC0700004397.mm.2	9,67	10	0,23	0,38	T	T	-1,26	0,2355	0,6574	T	NM_026655; ENSMUST00000059438; BC044749; uc009kbg.1; uc012fvb.1	2310057M21Rik	RIKEN cDNA 2310057M21 gene	chr7	-	Coding	131342718	131362706
TC0700004399.mm.2	10,85	11,5	0,27	0,27	T	T	-1,57	0,0066	0,1970	T	NM_175115; ENSMUST00000046306; ENSMUST00000121033; ENSMUST00000128432; ENSMUST00000142349; ENSMUST00000154602; BC048183; BC058537; BC089455; OTTMUST00000064988; OTTMUST00000064989; OTTMUST00000064990; OTTMUST00000064991; OTTMUST00000064992; uc009kbj.1	Ikzf5	IKAROS family zinc finger 5	chr7	-	Multiple_Complex	131388649	131410521
TC0700004403.mm.2	5,6	5,25	0,24	0,34	T	T	1,27	0,0913	0,5026	T	NM_018867; ENSMUST00000033149; ENSMUST00000127039; ENSMUST00000136188; ENSMUST00000150405; BC021444; OTTMUST00000062013; OTTMUST00000062086; OTTMUST00000062087; OTTMUST00000062096; uc009kbu.2; uc009kbv.2	Cpxm2	carboxypeptidase X 2 (M14 family)	chr7	-	Multiple_Complex	132042810	132154741
TC0700004404.mm.2	10,36	10,48	0,65	0,14	T	T	-1,09	0,6741	0,8889	T	NM_029935; ENSMUST00000077472; ENSMUST00000080215; ENSMUST00000132508; BC031443; OTTMUST00000055438; OTTMUST00000055439; OTTMUST00000055440; uc009kbx.1; uc009kby.1	Chst15	carbohydrate (N-acetylgalactosamine 4-sulfate 6-O) sulfotransferase 15	chr7	-	Multiple_Complex	132235780	132317228
TC0700004409.mm.2	10,28	9,98	0,46	0,33	T	T	1,23	0,2124	0,6398	T	NM_016978; ENSMUST00000084500; BC008119; uc009kcb.1	Oat	ornithine aminotransferase	chr7	-	Coding	132557475	132576398
TC0700004411.mm.2	5,68	5,45	0,32	0,43	T	T	1,17	0,4806	0,8031	T	NM_009123; ENSMUST00000054562; BC139757; OTTMUST00000094047; uc009kcc.1	Nkx1-2	NK1 transcription factor related, locus 2 (Drosophila)	chr7	-	Coding	132594878	132599637
TC0700004413.mm.2	9,49	9,72	0,34	0,19	T	T	-1,17	0,0702	0,4697	T	NM_175268; NM_212473; ENSMUST00000065371; ENSMUST00000097998; ENSMUST00000097999; ENSMUST00000106165; ENSMUST00000106166; ENSMUST00000106168; ENSMUST00000106169; ENSMUST00000134946; ENSMUST00000140865; ENSMUST00000146460; ENSMUST00000148303; BC035523; OTTMUST00000055545; OTTMUST00000055546; OTTMUST00000055547; OTTMUST00000055548; OTTMUST00000055549; OTTMUST00000055550; OTTMUST00000055551; OTTMUST00000055552; OTTMUST00000055553; OTTMUST00000055554; OTTMUST00000055555; uc009kcf.1; uc009kcg.1; uc009kch.1; uc009kci.1; uc009kcj.1; uc009kck.1; uc009kcl.1	Fam53b	family with sequence similarity 53, member B	chr7	-	Multiple_Complex	132712082	132813886
TC0700004416.mm.2	6,91	6,78	0,23	0,42	T	T	1,09	0,5212	0,8218	T	NM_028095; ENSMUST00000033257; ENSMUST00000120425; ENSMUST00000135932; ENSMUST00000141920; ENSMUST00000152410; ENSMUST00000154914; BC096622; BC116375; OTTMUST00000056385; OTTMUST00000056386; OTTMUST00000056387; OTTMUST00000056388; OTTMUST00000056389; OTTMUST00000056390; uc009kcm.1; uc009kcn.1	Mettl10	methyltransferase like 10	chr7	-	Multiple_Complex	132827457	132852673
TC0700004425.mm.2	5,69	5,36	0,4	0,26	T	T	1,26	0,1892	0,6226	T	NM_028654; ENSMUST00000033275; BC100509; uc009kda.1	Tex36	testis expressed 36	chr7	-	Coding	133587024	133602115
TC0700004427.mm.2	5,95	5,99	0,08	0,18	T	T	-1,03	0,9006	0,9682	T	NM_152944; ENSMUST00000033278; ENSMUST00000122136; ENSMUST00000131894; BC106860; BC106861; BC111522; OTTMUST00000067639; OTTMUST00000067640; OTTMUST00000067641; uc009kdd.1; uc009kde.1; uc012fvf.1	Mmp21	matrix metallopeptidase 21	chr7	-	Multiple_Complex	133674270	133680061
TC0700004428.mm.2	5,65	5,78	0,13	0,21	T	T	-1,1	0,3895	0,7591	T	NM_009479; ENSMUST00000033276; ENSMUST00000106144; ENSMUST00000106145; ENSMUST00000106146; ENSMUST00000124759; ENSMUST00000135760; ENSMUST00000144789; ENSMUST00000151348; ENSMUST00000153698; BC068161; OTTMUST00000063225; OTTMUST00000063226; OTTMUST00000063227; OTTMUST00000063228; OTTMUST00000063229; OTTMUST00000063230; OTTMUST00000063231; OTTMUST00000063232; OTTMUST00000063233	Uros	uroporphyrinogen III synthase	chr7	-	Multiple_Complex	133686243	133710072
TC0700004429.mm.2	9,56	9,96	0,57	0,21	T	T	-1,32	0,7218	0,9102	T	NM_001286030; NM_001286031; NM_001286032; NM_133941; ENSMUST00000033290; ENSMUST00000063669; ENSMUST00000106139; ENSMUST00000130182; ENSMUST00000135989; ENSMUST00000136301; ENSMUST00000140593; ENSMUST00000146211; ENSMUST00000149876; BC022920; OTTMUST00000054090; OTTMUST00000054091; OTTMUST00000054092; OTTMUST00000054093; OTTMUST00000054094; OTTMUST00000054095; OTTMUST00000054096; OTTMUST00000054097; OTTMUST00000054098; uc009kdj.1; uc009kdk.1; uc012fvg.1	Dhx32	DEAH (Asp-Glu-Ala-His) box polypeptide 32	chr7	-	Multiple_Complex	133720935	133782785
TC0700004431.mm.2	6,32	6,27	0,32	0,27	T	T	1,04	0,9341	0,9802	T	NM_007400; ENSMUST00000067680; ENSMUST00000127524; ENSMUST00000134504; ENSMUST00000138363; ENSMUST00000154144; OTTMUST00000050387; OTTMUST00000050388; OTTMUST00000050389; OTTMUST00000050390; OTTMUST00000050391; uc009kdo.2; uc009kdp.2	Adam12	a disintegrin and metallopeptidase domain 12 (meltrin alpha)	chr7	-	Multiple_Complex	133883199	134232146
TC0700004441.mm.2	7,95	8,1	0,65	0,48	T	T	-1,11	0,9943	0,9983	T	NM_001081331; NM_001199941; ENSMUST00000094002; ENSMUST00000106129; ENSMUST00000172947; ENSMUST00000173195; ENSMUST00000173754; ENSMUST00000174271; ENSMUST00000174700; OTTMUST00000098129; OTTMUST00000098130; OTTMUST00000098131; OTTMUST00000098132; OTTMUST00000098133; OTTMUST00000098134; OTTMUST00000098135; uc009kds.1; uc012fvh.1	D7Ertd443e	DNA segment, Chr 7, ERATO Doi 443, expressed	chr7	-	Multiple_Complex	134266262	134385661
TC0700004444.mm.2	7,26	7,08	0,08	0,08	T	T	1,13	0,1488	0,5834	T	NM_001143802; ENSMUST00000171394; BC158077; BC158080; uc009kdy.1; uc009kdz.1; uc012fvi.1	Fam196a	family with sequence similarity 196, member A	chr7	-	Coding	134881908	134938430
TC0700004449.mm.2	4,88	4,89	0,1	0,14	T	T	-1	0,6391	0,8748	T	NM_178669; ENSMUST00000053716; BC036176; uc009ked.1	Clrn3	clarin 3	chr7	-	Coding	135511456	135528654
TC0700004451.mm.2	7,53	7,43	0,66	0,45	T	T	1,07	0,8385	0,9492	T	NM_001081117; ENSMUST00000033310; uc009kem.2	Mki67	antigen identified by monoclonal antibody Ki 67	chr7	-	Multiple_Complex	135689788	135716379
TC0700004464.mm.2	10,37	11,69	0,51	0,17	T	T	-2,49	0,0002	0,0509	T	NM_001113414; NM_001113415; NM_010096; ENSMUST00000033378; ENSMUST00000106118; ENSMUST00000168203; ENSMUST00000169486; BC067018; uc009ker.2; uc009kes.2; uc012fvm.1	Ebf3	early B cell factor 3	chr7	-	Multiple_Complex	137193671	137314445
TC0700004465.mm.2	9,86	9,42	0,13	0,12	T	T	1,36	0,0156	0,2768	T	NM_029886; ENSMUST00000068996; ENSMUST00000117404; ENSMUST00000120340; ENSMUST00000135335; ENSMUST00000145881; uc009ket.2; uc009keu.2; uc009kev.2	9430038I01Rik	RIKEN cDNA 9430038I01 gene	chr7	-	Multiple_Complex	137375569	137410762
TC0700004470.mm.2	7,65	7,28	0,41	0,3	T	T	1,29	0,3829	0,7547	T	NM_183289; ENSMUST00000160436; ENSMUST00000161213; ENSMUST00000162222; OTTMUST00000083104; OTTMUST00000083105; OTTMUST00000083106; uc009kez.1; uc012fvn.1	Tcerg1l	transcription elongation regulator 1-like	chr7	-	Multiple_Complex	138208972	138397730
TC0700004473.mm.2	10,27	10,27	0,16	0,2	T	T	-1	0,7183	0,9091	T	NM_001045483; NM_027115; ENSMUST00000075667; ENSMUST00000118810; ENSMUST00000119664; BC069850; OTTMUST00000072755; OTTMUST00000072756; OTTMUST00000072757; uc009kfc.1; uc009kfd.1	Mapk1ip1	mitogen-activated protein kinase 1 interacting protein 1	chr7	-	Coding	138835818	138846273
TC0700004474.mm.2	9,09	8,94	0,26	0,14	T	T	1,11	0,6672	0,8859	T	NM_009760; ENSMUST00000106112; ENSMUST00000125359; ENSMUST00000130500; ENSMUST00000141223; ENSMUST00000148970; BC046603; OTTMUST00000055539; OTTMUST00000055540; OTTMUST00000055541; OTTMUST00000055542; OTTMUST00000055543; uc009kfg.1	Bnip3	BCL2/adenovirus E1B interacting protein 3	chr7	-	Multiple_Complex	138890836	138909519
TC0700004475.mm.2	5,32	5,27	0,63	0,17	T	T	1,04	0,3600	0,7396	T	NM_001162540; NM_021302; ENSMUST00000016125; ENSMUST00000165870; BC026457; OTTMUST00000056193; OTTMUST00000103869; uc009kfl.2; uc012fvt.1	Stk32c	serine/threonine kinase 32C	chr7	-	Coding	139103638	139213307
TC0700004481.mm.2	6,32	5,93	0,39	0,38	T	T	1,31	0,3065	0,7044	T	NM_183248; NR_027857; ENSMUST00000097974; ENSMUST00000106095; OTTMUST00000060124; OTTMUST00000060125; uc012fvu.1	Nkx6-2	NK6 homeobox 2	chr7	-	Multiple_Complex	139579376	139582797
TC0700004482.mm.2	4,65	4,55	0,25	0,15	T	T	1,07	0,3892	0,7591	T	ENSMUST00000093991; ENSMUST00000166503; BC144767	Cfap46	cilia and flagella associated protein 46	chr7	-	Multiple_Complex	139600887	139616329
TC0700004483.mm.2	7,27	7,12	0,11	0,25	T	T	1,11	0,1301	0,5629	T	ENSMUST00000129990; ENSMUST00000130453; ENSMUST00000138129; ENSMUST00000140820; ENSMUST00000155075; ENSMUST00000156116; OTTMUST00000077823; OTTMUST00000077824; OTTMUST00000077825; OTTMUST00000077826; OTTMUST00000077827; OTTMUST00000077828	Cfap46	cilia and flagella associated protein 46	chr7	-	Multiple_Complex	139638778	139683817
TC0700004486.mm.2	6,34	6,32	0,21	0,23	T	T	1,02	0,9871	0,9966	T	NM_001033465; ENSMUST00000097970; ENSMUST00000121412; ENSMUST00000146974; BC145730; uc009kgi.1; uc012fvz.1; uc012fwa.1; uc012fwb.1	6430531B16Rik	RIKEN cDNA 6430531B16 gene	chr7	-	Multiple_Complex	139972303	139978755
TC0700004487.mm.2	5,77	5,26	0,43	0,26	T	T	1,42	0,0924	0,5048	T	NM_007403; ENSMUST00000026546; ENSMUST00000106069; ENSMUST00000128332; ENSMUST00000132903; ENSMUST00000148670; ENSMUST00000149915; ENSMUST00000156647; ENSMUST00000173209; BC025584; OTTMUST00000050398; OTTMUST00000050399; OTTMUST00000050400; OTTMUST00000050401; OTTMUST00000050402; OTTMUST00000050403; OTTMUST00000050404; OTTMUST00000098318	Adam8	a disintegrin and metallopeptidase domain 8	chr7	-	Multiple_Complex	139978932	139992562
TC0700004489.mm.2	9,56	9,87	0,4	0,27	T	T	-1,24	0,0752	0,4790	T	NM_001286007; NM_001286009; NM_001286011; NM_133755; ENSMUST00000026547; BC012519; BC025582; uc009kgl.2; uc012fwd.1	Tubgcp2	tubulin, gamma complex associated protein 2	chr7	-	Coding	139995955	140036674
TC0700004490.mm.2	4,33	4,26	0,24	0,09	T	T	1,05	0,4509	0,7903	T	NM_010836; ENSMUST00000055353; ENSMUST00000172775; BC137577; BC137578; OTTMUST00000096751; OTTMUST00000096752; uc012fwf.1	Msx3	msh homeobox 3	chr7	-	Coding	140046157	140049140
TC0700004492.mm.2	5,91	5,84	0,15	0,14	T	T	1,05	0,3822	0,7541	T	NM_001190385; NM_001190386; NM_026769; ENSMUST00000026541; ENSMUST00000166758; BC049663; uc009kgr.1; uc009kgs.2; uc012fwg.1	Caly	calcyon neuron-specific vesicular protein	chr7	-	Multiple_Complex	140069880	140082548
TC0700004493.mm.2	8,13	7,89	0,38	0,14	T	T	1,18	0,1481	0,5827	T	NM_001286217; NM_001286218; NM_026928; NR_104415; ENSMUST00000026539; ENSMUST00000120034; ENSMUST00000121115; ENSMUST00000125421; ENSMUST00000128527; ENSMUST00000132582; ENSMUST00000133834; ENSMUST00000138197; ENSMUST00000142105; ENSMUST00000143197; ENSMUST00000147713; ENSMUST00000148716; ENSMUST00000155777; BC028662; OTTMUST00000067610; OTTMUST00000067611; OTTMUST00000067612; OTTMUST00000067613; OTTMUST00000067615; OTTMUST00000067616; OTTMUST00000067617; OTTMUST00000067618; OTTMUST00000067619; OTTMUST00000067620; OTTMUST00000067621; OTTMUST00000067622; OTTMUST00000067623	Fuom	fucose mutarotase	chr7	-	Multiple_Complex	140096770	140102441
TC0700004494.mm.2	10,27	10,28	0,68	0,42	T	T	-1,01	0,9759	0,9934	T	NM_053119; ENSMUST00000026538; ENSMUST00000125337; ENSMUST00000135842; ENSMUST00000147643; ENSMUST00000151505; ENSMUST00000155647; BC072658; OTTMUST00000067462; OTTMUST00000067463; OTTMUST00000067464; OTTMUST00000067465; OTTMUST00000067466; OTTMUST00000067467; uc009kgx.1; uc009kgy.1; uc009kgz.1	Echs1	enoyl Coenzyme A hydratase, short chain, 1, mitochondrial	chr7	-	Multiple_Complex	140105710	140116476
TC0700004495.mm.2	7,44	7,39	0,12	0,09	T	T	1,04	0,5573	0,8371	T	NM_183147; ENSMUST00000059241; ENSMUST00000156791; BC056484; OTTMUST00000072058; OTTMUST00000072059; uc009khe.1	Sprn	shadow of prion protein	chr7	-	Multiple_Complex	140150628	140154877
TC0700004496.mm.2	7,01	6,46	0,51	0,37	T	T	1,47	0,0813	0,4914	T	NM_146952; ENSMUST00000050585; BC120696; uc009khf.1	Olfr522	olfactory receptor 522	chr7	-	Coding	140161939	140163014
TC0700004497.mm.2	6,23	6,22	0,26	0,09	T	T	1,01	0,7456	0,9188	T	NM_001011814; ENSMUST00000051943; BC147558; BC147561; uc009khh.1	Olfr524	olfactory receptor 524	chr7	-	Coding	140201743	140202800
TC0700004498.mm.2	5,91	5,89	0,39	0,48	T	T	1,01	0,8090	0,9400	T	NM_146955; ENSMUST00000075470; BC106784; BC106785; uc009kho.1	Olfr60	olfactory receptor 60	chr7	-	Coding	140345052	140345987
TC0700004499.mm.2	6,36	5,63	0,41	0,33	T	T	1,65	0,1563	0,5899	T	NM_146519; ENSMUST00000074177; BC138081; BC138082; uc009khp.1	Olfr530	olfactory receptor 530	chr7	-	Coding	140372587	140373666
TC0700004500.mm.2	6,08	5,71	0,33	0,13	T	T	1,29	0,2444	0,6623	T	NM_146953; ENSMUST00000080153; BC104052; BC104053; uc009khq.1	Olfr531	olfactory receptor 531	chr7	-	Coding	140400130	140401044
TC0700004501.mm.2	5,16	4,84	0,39	0,28	T	T	1,25	0,5376	0,8297	T	NM_147026; ENSMUST00000073226; uc009khr.1	Olfr532	olfactory receptor 532	chr7	-	Coding	140418840	140419771
TC0700004502.mm.2	7,68	7,75	0,19	0,24	T	T	-1,05	0,8643	0,9561	T	NM_146520; ENSMUST00000064392; BC051116; uc009khu.1	Olfr536	olfactory receptor 536	chr7	-	Coding	140500853	140507318
TC0700004504.mm.2	5,58	5,41	0,41	0,3	T	T	1,12	0,4824	0,8039	T	NM_001143765; ENSMUST00000026553; uc009kid.2	Syce1	synaptonemal complex central element protein 1	chr7	-	Coding	140777229	140787854
TC0700004506.mm.2	4,36	4,22	0,51	0,2	T	T	1,1	0,2779	0,6860	T	NM_001001180; ENSMUST00000080651; ENSMUST00000106052; ENSMUST00000150053; BC066028; BC068250; OTTMUST00000053890; OTTMUST00000053891; OTTMUST00000053892; uc009kie.1	Zfp941	zinc finger protein 941	chr7	-	Multiple_Complex	140807449	140822178
TC0700004508.mm.2	8,2	8,05	0,59	0,46	T	T	1,11	0,7774	0,9304	T	NM_018742; ENSMUST00000026557; BC019730; uc009kii.2	Bet1l	blocked early in transport 1 homolog (S. cerevisiae)-like	chr7	-	Coding	140853384	140856383
TC0700004509.mm.2	10,93	10,95	0,09	0,14	T	T	-1,01	0,6214	0,8669	T	NM_001127351; NM_001177804; NM_022433; ENSMUST00000026559; ENSMUST00000106048; ENSMUST00000137024; ENSMUST00000137710; ENSMUST00000147331; BC025878; OTTMUST00000056977; OTTMUST00000056978; OTTMUST00000056979; OTTMUST00000056980; OTTMUST00000056981; uc009kik.2; uc009kil.2; uc012fwl.1	Sirt3	sirtuin 3	chr7	-	Multiple_Complex	140863663	140882309
TC0700004510.mm.2	6,07	5,94	0,19	0,31	T	T	1,09	0,2971	0,6994	T	NM_007751; ENSMUST00000026561; BC027531; BC086930; uc009kio.2	Cox8b	cytochrome c oxidase subunit VIIIb	chr7	-	Coding	140898942	140900446
TC0700004512.mm.2	5,11	5,01	0,08	0,1	T	T	1,08	0,5347	0,8287	T	NM_053088; ENSMUST00000026562; BC103790; uc009kiy.1	Ifitm5	interferon induced transmembrane protein 5	chr7	-	Coding	140948962	140950239
TC0700004513.mm.2	10,42	9,36	1,43	0,58	T	T	2,08	0,0277	0,3414	T	NM_030694; ENSMUST00000081649; BC002102; BC002160; BC084679; uc009kiz.1	Ifitm2	interferon induced transmembrane protein 2	chr7	-	Coding	140954837	140955961
TC0700004515.mm.2	12,22	10,9	1,24	0,92	T	T	2,49	0,0114	0,2442	T	NM_025378; ENSMUST00000026565; BC010291; OTTMUST00000097290; uc009kjc.1	Ifitm3	interferon induced transmembrane protein 3	chr7	-	Coding	141009586	141010770
TC0700004516.mm.2	5,06	4,94	1,11	0,24	T	T	1,09	0,1909	0,6240	T	NM_001033632; ENSMUST00000081924; BC104338; BC104339; uc009kjd.1	Ifitm6	interferon induced transmembrane protein 6	chr7	-	Coding	141015812	141016892
TC0700004519.mm.2	7,46	7,18	0,28	0,17	T	T	1,21	0,0545	0,4318	T	NM_023059; ENSMUST00000097958; BC010806; BC094069; uc009kjk.1; uc009kjl.1; uc009kjm.1	Sigirr	single immunoglobulin and toll-interleukin 1 receptor (TIR) domain	chr7	-	Coding	141091175	141100546
TC0700004520.mm.2	5,79	5,59	0,35	0,32	T	T	1,15	0,2346	0,6571	T	NM_178381; ENSMUST00000067836; uc012fwo.1	Ano9	anoctamin 9	chr7	-	Coding	141101219	141117806
TC0700004522.mm.2	10,36	10,58	0,27	0,21	T	T	-1,17	0,1534	0,5881	T	NM_001172100; NM_001172101; NM_145135; ENSMUST00000106033; ENSMUST00000167493; BC010331; uc009kjs.2; uc009kjt.2; uc012fwp.1	Rnh1	ribonuclease/angiogenin inhibitor 1	chr7	-	Multiple_Complex	141160326	141172971
TC0700004525.mm.2	11,72	12,24	0,39	0,24	T	T	-1,43	0,0197	0,3052	T	NM_001130443; NM_001130444; NM_008284; ENSMUST00000026572; ENSMUST00000097957; ENSMUST00000124314; ENSMUST00000124971; ENSMUST00000128993; ENSMUST00000134008; ENSMUST00000168550; BC011083; OTTMUST00000039711; OTTMUST00000039712; OTTMUST00000039713; OTTMUST00000039714; OTTMUST00000039715; OTTMUST00000039716; uc009kju.2; uc009kjv.2; uc009kjw.2	Hras	Harvey rat sarcoma virus oncogene	chr7	-	Multiple_Complex	141189105	141194005
TC0700004526.mm.2	6,44	6,34	0,19	0,1	T	T	1,08	0,3894	0,7591	T	NM_028050; ENSMUST00000026573; ENSMUST00000170841; BC119093; BC119119; BC144834; uc009kjz.1; uc012fwr.1	Lmntd2	lamin tail domain containing 2	chr7	-	Coding	141210043	141214082
TC0700004530.mm.2	4,89	4,77	0,54	0,5	T	T	1,09	0,8375	0,9488	T	NM_001252600; NM_001252601; NM_016850; ENSMUST00000026571; ENSMUST00000097952; ENSMUST00000106023; ENSMUST00000123525; ENSMUST00000127161; ENSMUST00000127223; ENSMUST00000131399; ENSMUST00000146373; ENSMUST00000148414; ENSMUST00000155744; ENSMUST00000156938; BC138799; OTTMUST00000060229; OTTMUST00000060230; OTTMUST00000060231; OTTMUST00000060232; OTTMUST00000060234; OTTMUST00000060235; OTTMUST00000060236; OTTMUST00000060237; OTTMUST00000060238; OTTMUST00000060239; OTTMUST00000060240; uc009kkg.2; uc009kkh.2; uc009kki.2; uc012fwt.2	Irf7	interferon regulatory factor 7	chr7	-	Multiple_Complex	141262706	141266481
TC0700004531.mm.2	6,04	5,87	0,18	0,09	T	T	1,13	0,6417	0,8758	T	NM_001114322; NM_028069; ENSMUST00000080654; ENSMUST00000167263; BC043336; BC054469; uc009kkj.2; uc009kkk.2	Cdhr5	cadherin-related family member 5	chr7	-	Coding	141269083	141276786
TC0700004532.mm.2	6,24	6,22	0,34	0,28	T	T	1,02	0,9418	0,9833	T	NM_001287171; NM_011328; ENSMUST00000046156; ENSMUST00000167790; BC048484	Sct	secretin	chr7	-	Multiple_Complex	141278329	141279133
TC0700004533.mm.2	8,2	8,3	0,45	0,34	T	T	-1,07	0,1768	0,6122	T	NM_001282072; NM_001282073; NM_001282076; NM_016874; ENSMUST00000080553; BC046399; uc009kkn.2; uc009kkp.2; uc012fww.1	Deaf1	deformed epidermal autoregulatory factor 1 (Drosophila)	chr7	-	Multiple_Complex	141297176	141338783
TC0700004534.mm.2	8,05	7,86	0,22	0,17	T	T	1,14	0,2784	0,6864	T	NR_033532; uc009kku.1	B230206H07Rik	RIKEN cDNA B230206H07 gene	chr7	-	NonCoding	141359141	141365110
TC0700004536.mm.2	6,55	6,6	0,24	0,16	T	T	-1,04	0,9465	0,9850	T	NM_172116; ENSMUST00000106008; ENSMUST00000127556; ENSMUST00000128006; ENSMUST00000140337; ENSMUST00000142852; ENSMUST00000156353; BC023835; OTTMUST00000040140; OTTMUST00000062418; OTTMUST00000062419; OTTMUST00000062420; OTTMUST00000062421; OTTMUST00000062422; uc012fwy.1; uc012fwz.1	Pddc1	Parkinson disease 7 domain containing 1	chr7	-	Multiple_Complex	141408135	141414136
TC0700004537.mm.2	6,8	6,86	0,26	0,29	T	T	-1,04	0,3354	0,7233	T	NM_021316; ENSMUST00000084436; ENSMUST00000124444; ENSMUST00000137488; ENSMUST00000164387; BC023032; OTTMUST00000086111; OTTMUST00000086112; OTTMUST00000086113; uc009kkx.1; uc009kky.1	Cend1	cell cycle exit and neuronal differentiation 1	chr7	-	Coding	141426446	141429491
TC0700004538.mm.2	7,59	7,46	0,47	0,12	T	T	1,09	0,5061	0,8149	T	NM_001177576; NM_026646; ENSMUST00000019226; ENSMUST00000106006; ENSMUST00000106007; ENSMUST00000124266; ENSMUST00000132635; ENSMUST00000133021; ENSMUST00000133206; ENSMUST00000136354; ENSMUST00000138865; ENSMUST00000140602; ENSMUST00000144174; ENSMUST00000148100; ENSMUST00000150026; ENSMUST00000153190; ENSMUST00000156002; ENSMUST00000172654; ENSMUST00000174095; ENSMUST00000184518; BC037949; OTTMUST00000039893; OTTMUST00000039894; OTTMUST00000039895; OTTMUST00000039896; OTTMUST00000039897; OTTMUST00000040131; OTTMUST00000040133; OTTMUST00000040134; OTTMUST00000040135; OTTMUST00000040136; OTTMUST00000040137; OTTMUST00000040138; OTTMUST00000040139; OTTMUST00000042714; OTTMUST00000096427; OTTMUST00000096434; OTTMUST00000096435; OTTMUST00000096437; uc009kkz.2; uc009kla.2; uc009klb.2; uc012fxa.1	Slc25a22	solute carrier family 25 (mitochondrial carrier, glutamate), member 22	chr7	-	Multiple_Complex	141429739	141437892
TC0700004539.mm.2	7,65	7,83	0,23	0,31	T	T	-1,13	0,5315	0,8270	T	NM_022654; ENSMUST00000026580; ENSMUST00000106005; ENSMUST00000128703; ENSMUST00000130878; ENSMUST00000131621; ENSMUST00000131980; ENSMUST00000138065; ENSMUST00000147268; ENSMUST00000154949; BC145857; OTTMUST00000060319; OTTMUST00000060320; OTTMUST00000060321; OTTMUST00000060322; OTTMUST00000060323; OTTMUST00000060324; OTTMUST00000060325; OTTMUST00000060326; uc009klc.1; uc009kld.1; uc009kle.1; uc012fxb.1; uc012fxc.1	Pidd1	p53 induced death domain protein 1	chr7	-	Multiple_Complex	141438113	141444025
TC0700004542.mm.2	6,93	6,93	0,46	0,19	T	T	-1	0,8118	0,9411	T	NM_025593; ENSMUST00000043870; OTTMUST00000071729; uc009klm.2	Polr2l	polymerase (RNA) II (DNA directed) polypeptide L	chr7	-	Coding	141471860	141475153
TC0700004545.mm.2	8,64	8,84	0,3	0,1	T	T	-1,15	0,0539	0,4300	T	NM_001142681; NM_026522; ENSMUST00000026586; ENSMUST00000064642; ENSMUST00000118694; ENSMUST00000133359; ENSMUST00000143561; ENSMUST00000147610; ENSMUST00000153191; ENSMUST00000155305; ENSMUST00000166082; BC006876; BC061063; OTTMUST00000071736; OTTMUST00000071737; OTTMUST00000071738; OTTMUST00000071739; OTTMUST00000071740; OTTMUST00000071741; OTTMUST00000071742; uc009klp.2; uc009klq.2	Chid1	chitinase domain containing 1	chr7	-	Multiple_Complex	141493136	141539857
TC0700004547.mm.2	7,35	7,35	0,49	0,32	T	T	1	0,4166	0,7740	T	NM_181729; BC120907; uc009klu.2; uc009klv.2	Muc6	mucin 6, gastric	chr7	-	Coding	141633972	141655319
TC0700004548.mm.2	11,42	11,68	0,16	0,26	T	T	-1,2	0,1119	0,5382	T	NM_023764; ENSMUST00000001950; ENSMUST00000055819; ENSMUST00000130439; ENSMUST00000151890; BC062139; OTTMUST00000056276; OTTMUST00000056277; OTTMUST00000056278; OTTMUST00000074837; uc009kmd.1	Tollip	toll interacting protein	chr7	-	Coding	141874813	141918507
TC0700004550.mm.2	9,99	9,86	0,32	0,17	T	T	1,09	0,6619	0,8828	T	NM_028308; ENSMUST00000084418; BC037588; uc009kmj.1; uc009kmk.1; uc009kml.1; uc009kmm.1	Mob2	MOB kinase activator 2	chr7	-	Multiple_Complex	142008536	142061034
TC0700004553.mm.2	8,84	8,69	0,44	0,66	T	T	1,11	0,7599	0,9242	T	NM_008748; ENSMUST00000039926; ENSMUST00000143661; BC052705; OTTMUST00000067362; OTTMUST00000067363; uc009kmo.2	Dusp8	dual specificity phosphatase 8	chr7	-	Coding	142079487	142095843
TC0700004554.mm.2	12,23	11,29	0,57	0,49	T	T	1,92	0,1017	0,5212	T	XM_001473390.2	Gm2391	PREDICTED: predicted gene 2391 (Gm2391), mRNA.	chr7	-	Coding	142120070	142120729
TC0700004555.mm.2	8,55	7,77	0,49	0,32	T	T	1,71	0,1476	0,5823	T	XM_001480778.2	Gm9340	PREDICTED: predicted gene 9340 (Gm9340), mRNA.	chr7	-	Coding	142135319	142144671
TC0700004556.mm.2	10,58	10,24	0,46	0,5	T	T	1,27	0,1746	0,6101	T	ENSMUST00000168049; XM_001480781.2	Gm4553	predicted gene 4553 [Source:MGI Symbol;Acc:MGI:3782737]; predicted gene 4553	chr7	-	Coding	142164696	142167022
TC0700004557.mm.2	7,67	7,17	0,4	0,37	T	T	1,41	0,1614	0,5954	T	NM_027844; ENSMUST00000067978; uc029wpw.1	Krtap5-2	keratin associated protein 5-2	chr7	-	Coding	142174532	142176005
TC0700004558.mm.2	8,14	7,79	0,76	0,5	T	T	1,28	0,3745	0,7480	T	ENSMUST00000084415; XM_001473448.3	Gm10153	predicted gene 10153 [Source:MGI Symbol;Acc:MGI:3642359]; predicted gene 10153	chr7	-	Coding	142189427	142190389
TC0700004559.mm.2	5,36	5,15	0,2	0,09	T	T	1,15	0,1572	0,5914	T	NM_001037822; BC111113; uc009kmq.1	Krtap5-5	keratin associated protein 5-5	chr7	-	Coding	142228795	142229971
TC0700004561.mm.2	8,87	8,45	0,66	0,45	T	T	1,35	0,2885	0,6937	T	NM_001199309; ENSMUST00000080669	Gm4559	predicted gene 4559	chr7	-	Coding	142273764	142274363
TC0700004563.mm.2	11,67	11,02	0,74	0,68	T	T	1,57	0,1792	0,6141	T	NM_015808; ENSMUST00000084413; uc009kmr.1	Krtap5-1	keratin associated protein 5-1	chr7	-	Coding	142296334	142297072
TC0700004565.mm.2	16,19	16,35	0,22	0,06	T	T	-1,12	0,3513	0,7339	T	NM_009983; NM_177265; ENSMUST00000059223; ENSMUST00000066401; ENSMUST00000084412; ENSMUST00000105988; ENSMUST00000123543; ENSMUST00000131791; ENSMUST00000133843; ENSMUST00000140032; ENSMUST00000151120; ENSMUST00000153679; BC049666; BC054758; BC057931; OTTMUST00000045191; OTTMUST00000045192; OTTMUST00000045193; OTTMUST00000045194; OTTMUST00000045195; OTTMUST00000045196; OTTMUST00000045257; OTTMUST00000045258; OTTMUST00000072696; OTTMUST00000084824; uc009kmt.1; uc009kmu.1; uc009kmv.1; uc012fxk.1; uc012fxl.1	Ctsd; Ifitm10	cathepsin D; interferon induced transmembrane protein 10	chr7	-	Multiple_Complex	142325837	142388038
TC0700004567.mm.2	7,35	7,38	0,36	0,31	T	T	-1,02	0,8798	0,9619	T	NR_033261; OTTMUST00000040867; OTTMUST00000040868; uc009kni.1	Prr33	proline rich 33	chr7	-	Multiple_Complex	142491074	142506771
TC0700004569.mm.2	5,44	5,52	0,23	0,21	T	T	-1,06	0,7465	0,9192	T	NR_030416; uc012fxn.1	Mir675; H19	microRNA 675; H19, imprinted maternally expressed transcript	chr7	-	Multiple_Complex	142575529	142578146
TC0700004571.mm.2	7,98	7,8	0,25	0,29	T	T	1,14	0,1707	0,6066	T	NM_001122736; NM_001122737; NM_010514; ENSMUST00000000033; ENSMUST00000097936; ENSMUST00000105935; ENSMUST00000105936; ENSMUST00000121128; ENSMUST00000143666; ENSMUST00000145896; ENSMUST00000163148; ENSMUST00000178921; BC053489; BC058615; OTTMUST00000035617; OTTMUST00000035618; OTTMUST00000035619; OTTMUST00000035620; OTTMUST00000035621; OTTMUST00000035622; OTTMUST00000111234; OTTMUST00000111235; uc009kod.2; uc012fxo.1; uc012fxp.1	Igf2	insulin-like growth factor 2	chr7	-	Multiple_Complex	142650766	142666816
TC0700004573.mm.2	7,37	7,35	0,21	0,21	T	T	1,01	0,9119	0,9730	T	NM_001185083; NM_001185084; NM_008387; ENSMUST00000000220; ENSMUST00000105930; ENSMUST00000105931; ENSMUST00000105932; ENSMUST00000105933; ENSMUST00000105934; ENSMUST00000125933; ENSMUST00000162317; BC099934; BC132650; BC132652; BC145554; OTTMUST00000045247; OTTMUST00000045248; OTTMUST00000045249; OTTMUST00000045250; OTTMUST00000045251; OTTMUST00000045252; OTTMUST00000072695; OTTMUST00000088491; uc009kof.2; uc009kog.2; uc009koh.2	Ins2	insulin II	chr7	-	Coding	142678656	142699510
TC0700004575.mm.2	7,5	7,65	0,13	0,26	T	T	-1,11	0,5330	0,8277	T	NM_009377; ENSMUST00000000219; ENSMUST00000105929; ENSMUST00000123057; ENSMUST00000124951; ENSMUST00000138482; ENSMUST00000140344; OTTMUST00000045228; OTTMUST00000045229; OTTMUST00000045230; OTTMUST00000072690; OTTMUST00000072691; OTTMUST00000072692; uc009koi.1	Th	tyrosine hydroxylase	chr7	-	Coding	142892752	142931128
TC0700004576.mm.2	6,02	5,88	0,3	0,21	T	T	1,11	0,3872	0,7580	T	NM_008554; ENSMUST00000009392; ENSMUST00000121862; BC019520; OTTMUST00000045263; uc009koj.2	Ascl2	achaete-scute complex homolog 2 (Drosophila)	chr7	-	Coding	142966822	142969264
TC0700004579.mm.2	5,32	5,06	0,32	0,44	T	T	1,2	0,5718	0,8429	T	NM_020277; ENSMUST00000009390; ENSMUST00000126776; ENSMUST00000133027; ENSMUST00000136602; ENSMUST00000146075; ENSMUST00000148715; ENSMUST00000150589; ENSMUST00000150867; BC133712; OTTMUST00000054375; OTTMUST00000054376; OTTMUST00000054377; OTTMUST00000054378; OTTMUST00000054379; OTTMUST00000054380; OTTMUST00000054381; OTTMUST00000054382; uc009koy.1; uc009koz.1; uc009kpa.1; uc012fxt.1	Trpm5	transient receptor potential cation channel, subfamily M, member 5	chr7	-	Multiple_Complex	143069153	143094642
TC0700004580.mm.2	8,74	8,59	0,66	0,47	T	T	1,11	0,6252	0,8680	T	NR_001461; uc012fxx.1	Kcnq1ot1	KCNQ1 overlapping transcript 1	chr7	-	Multiple_Complex	143213111	143298451
TC0700004585.mm.2	7,48	7,45	0,08	0,33	T	T	1,02	0,2387	0,6593	T	NM_001161624; NM_009876; ENSMUST00000037287; ENSMUST00000167912; BC005412; uc009kpd.2; uc009kpe.2; uc009kpf.2	Cdkn1c	cyclin-dependent kinase inhibitor 1C (P57)	chr7	-	Coding	143458339	143461050
TC0700004586.mm.2	5,13	5,2	0,1	0,16	T	T	-1,05	0,5109	0,8177	T	NM_009434; ENSMUST00000010904; BC019141; OTTMUST00000058758; uc009kpj.1	Phlda2	pleckstrin homology-like domain, family A, member 2	chr7	-	Coding	143501545	143502541
TC0700004587.mm.2	11,36	12,04	0,51	0,3	T	T	-1,61	0,0166	0,2856	T	NM_001285489; NM_001285490; NM_008672; ENSMUST00000072727; BC132039; BC138518; BC145306; BC145308; uc009kpk.1	Nap1l4	nucleosome assembly protein 1-like 4	chr7	-	Coding	143513579	143549120
TC0700004589.mm.2	8,92	9,74	0,46	0,34	T	T	-1,76	0,0309	0,3572	T	NM_001252593; NM_013742; ENSMUST00000010899; ENSMUST00000105909; ENSMUST00000134128; ENSMUST00000134753; ENSMUST00000135032; ENSMUST00000146462; ENSMUST00000146904; ENSMUST00000151574; ENSMUST00000154022; BC054717; BC058954; OTTMUST00000058707; OTTMUST00000058708; OTTMUST00000058709; OTTMUST00000058710; OTTMUST00000058711; OTTMUST00000058712; OTTMUST00000058713; OTTMUST00000058714; OTTMUST00000058715; uc009kpn.2; uc009kpo.2	Cars	cysteinyl-tRNA synthetase	chr7	-	Multiple_Complex	143557230	143600090
TC0700004591.mm.2	7,96	7,6	0,34	0,55	T	T	1,29	0,3301	0,7210	T	NM_175649; ENSMUST00000055723; BC138819; BC138820; BC152358; uc009kpp.1	Tnfrsf26	tumor necrosis factor receptor superfamily, member 26	chr7	-	Coding	143607685	143627892
TC0700004592.mm.2	7,67	7,23	0,43	0,13	T	T	1,35	0,1978	0,6297	T	NM_023680; ENSMUST00000075588; ENSMUST00000084396; ENSMUST00000129476; ENSMUST00000146692; ENSMUST00000149524; ENSMUST00000171066; OTTMUST00000082127; OTTMUST00000082128; OTTMUST00000082145; OTTMUST00000082146; uc009kps.1; uc009kpt.1	Tnfrsf22	tumor necrosis factor receptor superfamily, member 22	chr7	-	Multiple_Complex	143634806	143649661
TC0700004593.mm.2	9,08	9,18	0,41	0,13	T	T	-1,08	0,5193	0,8209	T	NM_024290; ENSMUST00000035742; ENSMUST00000152703; BC106828; BC106829; OTTMUST00000058457; OTTMUST00000058458; uc009kpu.1; uc009kpv.1	Tnfrsf23	tumor necrosis factor receptor superfamily, member 23	chr7	-	Coding	143665807	143685872
TC0700004595.mm.2	7,92	7,64	0,11	0,21	T	T	1,22	0,1380	0,5727	T	NM_001199227; NM_024289; ENSMUST00000020411; ENSMUST00000119499; ENSMUST00000121409; ENSMUST00000134056; ENSMUST00000137627; ENSMUST00000140502; ENSMUST00000149736; ENSMUST00000153864; BC079872; OTTMUST00000074008; OTTMUST00000074009; OTTMUST00000074010; OTTMUST00000074011; OTTMUST00000074012; OTTMUST00000074013; OTTMUST00000075132; uc009kpw.2; uc009kpx.1; uc012fxy.1	Osbpl5	oxysterol binding protein-like 5	chr7	-	Multiple_Complex	143688762	143756985
TC0700004596.mm.2	7,42	7,08	0,51	0,32	T	T	1,26	0,1188	0,5489	T	NM_203492; ENSMUST00000058092; BC100302; uc009kpy.1	Mrgprg	MAS-related GPR, member G	chr7	-	Coding	143763710	143766993
TC0700004598.mm.2	9,26	8,77	0,33	0,19	T	T	1,4	0,0575	0,4388	T	NM_175534; ENSMUST00000054048; BC096766; BC138305; BC138308; uc009kpz.2	Mrgpre	MAS-related GPR, member E	chr7	-	Coding	143778363	143784500
TC0700004599.mm.2	6,93	6,98	0,29	0,23	T	T	-1,04	0,3780	0,7505	T	NM_030221; ENSMUST00000033415; ENSMUST00000132520; ENSMUST00000142749; ENSMUST00000143210; ENSMUST00000143366; ENSMUST00000155088; ENSMUST00000156638; ENSMUST00000156779; BC038016; OTTMUST00000063926; OTTMUST00000063927; OTTMUST00000063928; OTTMUST00000063929; OTTMUST00000063930; OTTMUST00000063931; OTTMUST00000063932; OTTMUST00000063933; uc009kqa.1; uc009kqb.1	Nadsyn1	NAD synthetase 1	chr7	-	Multiple_Complex	143795584	143822849
TC0700004604.mm.2	8,51	8,12	0,39	0,32	T	T	1,31	0,0998	0,5196	T	NM_001252572; NM_007803; ENSMUST00000033407; ENSMUST00000103079; ENSMUST00000126018; ENSMUST00000134131; ENSMUST00000148778; ENSMUST00000150607; ENSMUST00000157079; BC011434; OTTMUST00000039645; OTTMUST00000039646; OTTMUST00000039647; OTTMUST00000039648; OTTMUST00000039649; OTTMUST00000039650; OTTMUST00000039651; uc009kqh.2; uc009kqi.2	Cttn	cortactin	chr7	-	Multiple_Complex	144435724	144471009
TC0700004606.mm.2	8,64	8,74	0,35	0,21	T	T	-1,07	0,8524	0,9526	T	NM_001033319; NM_001195086; ENSMUST00000168134; ENSMUST00000182226; ENSMUST00000182731; ENSMUST00000182958; ENSMUST00000182982; ENSMUST00000183063; ENSMUST00000183106; ENSMUST00000183183; ENSMUST00000183197; BC157936; BC158007; BC172096; OTTMUST00000113932; OTTMUST00000113934; OTTMUST00000113936; OTTMUST00000113937; OTTMUST00000113938; OTTMUST00000113939; OTTMUST00000113941; OTTMUST00000113942; OTTMUST00000113943; uc009kqj.2; uc009kqk.2; uc012fxz.1; uc012fya.1	Ppfia1	protein tyrosine phosphatase, receptor type, f polypeptide (PTPRF), interacting protein (liprin), alpha 1	chr7	-	Multiple_Complex	144476755	144553729
TC0700004607.mm.2	8,94	9,17	0,34	0,23	T	T	-1,17	0,2613	0,6729	T	NM_010175; ENSMUST00000033394; BC004584; BC021400; OTTMUST00000083781; uc009kql.1	Fadd	Fas (TNFRSF6)-associated via death domain	chr7	-	Coding	144577318	144582463
TC0700004608.mm.2	8,25	7,87	0,51	0,44	T	T	1,3	0,0429	0,3976	T	NM_001242349; NM_178642; ENSMUST00000033393; ENSMUST00000118556; ENSMUST00000121758; ENSMUST00000131571; ENSMUST00000131731; ENSMUST00000141632; ENSMUST00000152531; ENSMUST00000155175; BC062959; OTTMUST00000075351; OTTMUST00000075352; OTTMUST00000075353; OTTMUST00000075354; OTTMUST00000075355; OTTMUST00000075356; OTTMUST00000075357; uc009kqm.2; uc009kqn.2	Ano1	anoctamin 1, calcium activated chloride channel	chr7	-	Multiple_Complex	144588549	144751974
TC0700004610.mm.2	13,69	13,97	0,23	0,22	T	T	-1,21	0,0275	0,3410	T	NM_007631; NR_039539; ENSMUST00000093962; ENSMUST00000135985; BC044841; OTTMUST00000064208; OTTMUST00000064209; uc009kqt.1; uc012fyc.1	Ccnd1; Mir3962	cyclin D1; microRNA 3962	chr7	-	Multiple_Complex	144929931	144939925
TC0700004612.mm.2	9,98	10,06	0,41	0,39	T	T	-1,05	0,8100	0,9403	T	NM_146206; ENSMUST00000058022; BC141195; uc009kqv.1; uc009kqw.1; uc009kqx.1; uc009kqy.1; uc012fyd.1	Tpcn2	two pore segment channel 2	chr7	-	Multiple_Complex	145181690	145284011
TC0700004615.mm.2	5,74	5,81	0,72	0,56	T	T	-1,04	0,7587	0,9239	T	NM_145708; ENSMUST00000036575; ENSMUST00000172478; ENSMUST00000174076; ENSMUST00000174305; OTTMUST00000090910; OTTMUST00000097062; OTTMUST00000097063; OTTMUST00000097064; uc009fgg.2	Obox2	oocyte specific homeobox 2	chr7	+	Coding	15388721	15398545
TC0700004616.mm.2	6,31	6,5	0,47	0,39	T	T	-1,14	0,8051	0,9391	T	NM_027802; ENSMUST00000067288; ENSMUST00000172463; ENSMUST00000172881; ENSMUST00000173245; ENSMUST00000173443; BC141323; BC141324; OTTMUST00000096490; OTTMUST00000096491; OTTMUST00000096492; OTTMUST00000096493; OTTMUST00000097065; uc009fgh.1	Obox1	oocyte specific homeobox 1	chr7	+	Coding	15512340	15556866
TC0700004617.mm.2	9,93	10,33	0,47	0,47	T	T	-1,33	0,1387	0,5730	T	NM_133770; ENSMUST00000003860; ENSMUST00000108378; ENSMUST00000123012; ENSMUST00000128090; ENSMUST00000142910; ENSMUST00000143372; BC013485; BC083324; BC093498; OTTMUST00000058082; OTTMUST00000058083; OTTMUST00000058084; OTTMUST00000058085; OTTMUST00000058086; OTTMUST00000058087; uc009fvm.1; uc009fvn.1; uc009fvp.1	Adck4	aarF domain containing kinase 4	chr7	+	Multiple_Complex	27233013	27257950
TC0700004618.mm.2	7,44	7,12	0,31	0,28	T	T	1,25	0,0849	0,4964	T	NM_010950; ENSMUST00000079258; ENSMUST00000132897; ENSMUST00000134215; ENSMUST00000144010; ENSMUST00000149805; BC068116; BC098097; OTTMUST00000058117; OTTMUST00000058118; OTTMUST00000058119; OTTMUST00000058125; OTTMUST00000058126; uc009fvq.1; uc009fvr.1	Numbl	numb-like	chr7	+	Multiple_Complex	27258433	27282150
TC0700004620.mm.2	6,89	6,82	0,32	0,29	T	T	1,04	0,6368	0,8743	T	NM_001083903; NM_172205; ENSMUST00000080518; ENSMUST00000182227; ENSMUST00000182229; ENSMUST00000182577; ENSMUST00000182721; BC139385; OTTMUST00000113134; OTTMUST00000113135; OTTMUST00000113136; OTTMUST00000113137; OTTMUST00000113138; uc009ggf.1; uc009ggg.1	Sbsn	suprabasin	chr7	+	Coding	30751471	30756134
TC0700004621.mm.2	6,83	6,7	0,14	0,19	T	T	1,1	0,3151	0,7110	T	NM_172310; ENSMUST00000032728; ENSMUST00000126941; ENSMUST00000127354; BC039225; OTTMUST00000061407; OTTMUST00000061408; OTTMUST00000061409; uc009hgr.2; uc009hgs.2	Tarsl2	threonyl-tRNA synthetase-like 2	chr7	+	Multiple_Complex	65644898	65692093
TC0700004622.mm.2	9,08	9,32	0,45	0,28	T	T	-1,18	0,2117	0,6395	T	NM_026795; NM_178056; ENSMUST00000032726; ENSMUST00000107495; ENSMUST00000129166; ENSMUST00000143508; BC024620; OTTMUST00000061404; OTTMUST00000061405; OTTMUST00000061406; uc009hgu.2; uc012fms.1	Tm2d3	TM2 domain containing 3	chr7	+	Multiple_Complex	65693062	65701913
TC0700004623.mm.2	13,87	14,12	0,14	0,12	T	T	-1,19	0,0712	0,4723	T	NM_021608; ENSMUST00000033156; ENSMUST00000123602; ENSMUST00000176193; ENSMUST00000176295; BC005671; BC010834; OTTMUST00000054251; OTTMUST00000054252; OTTMUST00000111073; OTTMUST00000111074; uc009jon.2	Dctn5	dynactin 5	chr7	+	Multiple_Complex	122133041	122149044
TC0700004624.mm.2	7,79	8	0,48	0,15	T	T	-1,15	0,1819	0,6164	T	NM_011121; ENSMUST00000033154; BC006880; uc009jop.1	Plk1	polo-like kinase 1	chr7	+	Coding	122159437	122169875
TC0700004625.mm.2	8,56	9,21	0,67	0,33	T	T	-1,58	0,0280	0,3442	T	NM_172747; ENSMUST00000032924; ENSMUST00000139233; ENSMUST00000141369; BC079607; OTTMUST00000056002; OTTMUST00000056003; OTTMUST00000056004; uc009jtm.1	Kctd13	potassium channel tetramerisation domain containing 13	chr7	+	Multiple_Complex	126928879	126947638
TC0700004626.mm.2	7,38	7,04	0,37	0,13	T	T	1,26	0,0879	0,4992	T	NM_001252566; NM_001252567; NM_144926; ENSMUST00000106332; ENSMUST00000106333; ENSMUST00000106335; ENSMUST00000125669; ENSMUST00000134471; ENSMUST00000146017; ENSMUST00000155138; BC011475; BC079573; BC096615; OTTMUST00000056008; OTTMUST00000056009; OTTMUST00000056010; OTTMUST00000056011; OTTMUST00000056012; OTTMUST00000056013; OTTMUST00000056014; uc009jtq.2; uc009jtr.2; uc012ftx.2	Sez6l2	seizure related 6 homolog like 2	chr7	+	Multiple_Complex	126950535	126970606
TC0700004628.mm.2	12,93	12,95	0,22	0,32	T	T	-1,02	0,9603	0,9896	T	NM_145589; ENSMUST00000033095; ENSMUST00000106292; ENSMUST00000132124; ENSMUST00000132819; ENSMUST00000133817; ENSMUST00000133938; ENSMUST00000142532; ENSMUST00000147202; BC055033; OTTMUST00000062531; OTTMUST00000062532; OTTMUST00000062534; OTTMUST00000062535; OTTMUST00000062536; OTTMUST00000062537; OTTMUST00000062538; OTTMUST00000062539; uc009jvo.1; uc009jvp.1; uc009jvq.1	Prr14	proline rich 14	chr7	+	Multiple_Complex	127470371	127476759
TC0700004629.mm.2	8,44	8,73	0,34	0,23	T	T	-1,22	0,0411	0,3906	T	NM_178029; ENSMUST00000047075; ENSMUST00000047157; ENSMUST00000126761; ENSMUST00000141439; ENSMUST00000143951; ENSMUST00000144406; OTTMUST00000042031; OTTMUST00000042032; OTTMUST00000042033; OTTMUST00000042034; OTTMUST00000042035; uc009jwt.1	Setd1a	SET domain containing 1A	chr7	+	Multiple_Complex	127776670	127800122
TC0700004630.mm.2	8,26	8,34	0,19	0,24	T	T	-1,06	0,3235	0,7166	T	NM_001040684; NM_133943; ENSMUST00000046863; ENSMUST00000106271; ENSMUST00000106272; ENSMUST00000124631; ENSMUST00000125188; ENSMUST00000132702; ENSMUST00000136597; ENSMUST00000138432; ENSMUST00000139068; ENSMUST00000144748; ENSMUST00000155005; BC132605; BC138589; OTTMUST00000042018; OTTMUST00000042019; OTTMUST00000042021; OTTMUST00000042022; OTTMUST00000042024; OTTMUST00000042025; OTTMUST00000042026; OTTMUST00000042027; OTTMUST00000042028; OTTMUST00000042029; OTTMUST00000042030; uc009jwv.1; uc009jww.1	Hsd3b7	hydroxy-delta-5-steroid dehydrogenase, 3 beta- and steroid delta-isomerase 7	chr7	+	Multiple_Complex	127800604	127803802
TC0700004631.mm.2	10,28	9,25	0,72	0,28	T	T	2,04	0,0028	0,1403	T	NM_011095; ENSMUST00000078451; ENSMUST00000129493; ENSMUST00000136238; ENSMUST00000137474; ENSMUST00000155131; OTTMUST00000048614; OTTMUST00000048615; OTTMUST00000048616; OTTMUST00000048617; OTTMUST00000048619; uc009ewb.2; uc009ewc.2	Pirb	paired Ig-like receptor B	chr7	-	Multiple_Complex	3711409	3720391
TC0700004632.mm.2	8,37	7,74	0,57	0,23	T	T	1,55	0,0045	0,1677	T	ENSMUST00000118068; NM_011087.1	Gm15922; Pira1	predicted gene 15922 [Source:MGI Symbol;Acc:MGI:3802148]; paired-Ig-like receptor A1 (Pira1), mRNA.	chr7	-	Multiple_Complex	3731630	3739889
TC0700004633.mm.2	7,93	7,63	0,26	0,09	T	T	1,23	0,0850	0,4964	T	ENSMUST00000094911; ENSMUST00000108619; ENSMUST00000108620; ENSMUST00000153846; XM_001475879.3; XM_003084682.2; XM_003084683.2; XM_003084684.2	Gm15448	predicted gene 15448 [Source:MGI Symbol;Acc:MGI:3705216]; predicted gene 15448	chr7	-	Coding	3816781	3825687
TC0700004634.mm.2	7,53	7,5	0,3	0,21	T	T	1,03	0,1641	0,5993	T	NM_001166672; NM_011088; NM_011089; NM_011091; NM_011094; BC103528; BC103529; BC139803; BC150155; BC150712; OTTMUST00000069089; OTTMUST00000069090; uc009ewj.1; uc012ewg.1	Gm14548; Pira11; Pira2; Pira4; Pira7	predicted gene 14548; paired-Ig-like receptor A11; paired-Ig-like receptor A2; paired-Ig-like receptor A4; paired-Ig-like receptor A7	chr7	-	Coding	3836810	3898125
TC0700004635.mm.2	7,84	7,59	0,53	0,2	T	T	1,19	0,4261	0,7781	T	NM_011090; NR_028115; ENSMUST00000038176; ENSMUST00000090689; ENSMUST00000131255; BC127613; OTTMUST00000050515; OTTMUST00000069110; uc009ewp.2; uc009ewq.2; uc012ewj.1	Lilra6	leukocyte immunoglobulin-like receptor, subfamily A (with TM domain), member 6	chr7	-	Multiple_Complex	3908280	3915503
TC0700004636.mm.2	7,44	7,36	0,17	0,35	T	T	1,05	0,8659	0,9568	T	NM_009406; ENSMUST00000098859; ENSMUST00000126873; ENSMUST00000127736; ENSMUST00000132621; ENSMUST00000140424; ENSMUST00000150166; ENSMUST00000151844; BC061171; BC100590; OTTMUST00000066983; OTTMUST00000066984; OTTMUST00000066985; OTTMUST00000066986; OTTMUST00000066987; OTTMUST00000066988; OTTMUST00000066989; uc009exv.1	Tnni3	troponin I, cardiac 3	chr7	-	Multiple_Complex	4518305	4522794
TC0700004637.mm.2	7,01	7,08	0,42	0,33	T	T	-1,05	0,8288	0,9458	T	NM_001033548; ENSMUST00000094897; BC150983; OTTMUST00000066991; uc009exw.1	Dnaaf3	dynein, axonemal assembly factor 3	chr7	-	Coding	4522933	4532453
TC0700004638.mm.2	12,77	12,7	0,67	0,36	T	T	1,06	0,1659	0,6009	T	NM_029391; NR_037283; ENSMUST00000093040; ENSMUST00000128409; ENSMUST00000131278; ENSMUST00000131420; ENSMUST00000134462; ENSMUST00000141906; ENSMUST00000152753; ENSMUST00000153511; BC007147; BC096654; OTTMUST00000054742; OTTMUST00000054743; OTTMUST00000054744; OTTMUST00000054745; OTTMUST00000054746; OTTMUST00000054747; OTTMUST00000054748; OTTMUST00000054749; uc009fvc.1; uc009fvd.1; uc009fve.1; uc012fgg.1	Rab4b; Mir3101	RAB4B, member RAS oncogene family; microRNA 3101	chr7	-	Multiple_Complex	27168424	27178896
TC0700004639.mm.2	5,51	5,21	0,38	0,2	T	T	1,24	0,2926	0,6970	T	NM_019394; ENSMUST00000071986; ENSMUST00000121848; ENSMUST00000127491; OTTMUST00000067273; OTTMUST00000067274; uc009fvf.2	Mia	melanoma inhibitory activity	chr7	-	Multiple_Complex	27179741	27181157
TC0700004640.mm.2	8,39	9,38	0,91	0,46	T	T	-1,98	0,0264	0,3357	T	NM_138676; ENSMUST00000003857; ENSMUST00000123190; ENSMUST00000126768; ENSMUST00000132046; ENSMUST00000132684; ENSMUST00000136589; ENSMUST00000138449; ENSMUST00000140638; ENSMUST00000143239; ENSMUST00000148933; ENSMUST00000152053; ENSMUST00000157078; BC061477; OTTMUST00000057992; OTTMUST00000057993; OTTMUST00000057994; OTTMUST00000057995; OTTMUST00000057996; OTTMUST00000057997; OTTMUST00000057998; OTTMUST00000057999; OTTMUST00000058000; OTTMUST00000058001; OTTMUST00000058002; OTTMUST00000058003; uc009fvv.1; uc009fvw.1; uc009fvx.1; uc009fvy.1	Shkbp1	Sh3kbp1 binding protein 1	chr7	-	Multiple_Complex	27342133	27356019
TC0700004641.mm.2	6,82	6,7	0,14	0,08	T	T	1,08	0,5684	0,8411	T	NM_001199234; NM_001199235; NM_001199236; NM_032610; ENSMUST00000011895; ENSMUST00000108362; ENSMUST00000108363; ENSMUST00000108364; ENSMUST00000137414; ENSMUST00000138087; ENSMUST00000152572; ENSMUST00000172269; OTTMUST00000058059; OTTMUST00000058060; OTTMUST00000058061; OTTMUST00000058062; OTTMUST00000058063; OTTMUST00000058064; OTTMUST00000058065; uc009fvz.1; uc009fwa.1; uc009fwb.1; uc009fwc.1; uc012fgh.1	Sptbn4	spectrin beta, non-erythrocytic 4	chr7	-	Multiple_Complex	27356383	27447686
TC0700004642.mm.2	6,99	7,4	0,5	0,18	T	T	-1,33	0,0862	0,4971	T	NM_175021; BC042901; uc009fyw.2; uc012fgt.1	Samd4b	sterile alpha motif domain containing 4B	chr7	-	Coding	28399522	28436191
TC0700004643.mm.2	9,09	9,6	0,38	0,34	T	T	-1,42	0,0404	0,3872	T	NM_027470; BC048238; OTTMUST00000061614; OTTMUST00000061615; OTTMUST00000061616; uc009fzh.1	Pak4	p21 protein (Cdc42/Rac)-activated kinase 4	chr7	-	Multiple_Complex	28558819	28598185
TC0700004644.mm.2	6,8	7,05	0,45	0,48	T	T	-1,19	0,2761	0,6838	T	NM_001252519; NM_001253385; NM_177889; ENSMUST00000080834; ENSMUST00000182483; ENSMUST00000182546; ENSMUST00000182919; ENSMUST00000183025; ENSMUST00000183115; ENSMUST00000183190; BC060530; OTTMUST00000116939; OTTMUST00000116940; OTTMUST00000116941; OTTMUST00000116942; OTTMUST00000116943; OTTMUST00000116955; OTTMUST00000116956; uc009gcz.2; uc009gda.2; uc009gdc.2; uc029weh.1	Zfp82	zinc finger protein 82	chr7	-	Multiple_Complex	30054489	30072900
TC0700004645.mm.2	9,11	9,1	0,11	0,11	T	T	1,01	0,5879	0,8514	T	NM_152814; ENSMUST00000088785; ENSMUST00000182248; BC019790; OTTMUST00000116926; OTTMUST00000116938; uc009gdd.1	Zfp566	zinc finger protein 566	chr7	-	Multiple_Complex	30077337	30090527
TC0700004646.mm.2	7,09	6,94	0,37	0,11	T	T	1,1	0,1640	0,5993	T	NM_177764; ENSMUST00000165029; OTTMUST00000097854; uc009vek.1	Vmn2r57	vomeronasal 2, receptor 57	chr7	-	Coding	41399732	41448641
TC0700004647.mm.2	9,35	9,71	0,28	0,24	T	T	-1,28	0,0735	0,4757	T	NM_001033530; ENSMUST00000098509; BC138895; BC138896; uc009glq.1; uc009glr.1	AW146154	expressed sequence AW146154	chr7	-	Multiple_Complex	41478874	41499890
TC0700004648.mm.2	17,82	17,81	0,11	0,27	T	T	1,01	0,5711	0,8424	T	NM_009438; NR_000002; NR_001277; NR_002455; NR_039581; ENSMUST00000102669; ENSMUST00000125074; ENSMUST00000125936; ENSMUST00000131697; ENSMUST00000135681; ENSMUST00000138887; ENSMUST00000141807; ENSMUST00000142239; ENSMUST00000150350; ENSMUST00000152970; BC082289; BC086896; OTTMUST00000039830; OTTMUST00000039831; OTTMUST00000039832; OTTMUST00000039833; OTTMUST00000039834; OTTMUST00000039835; OTTMUST00000039836; OTTMUST00000039838; OTTMUST00000039839; OTTMUST00000042676; uc009gtj.2; uc009gtk.2; uc009gtm.2; uc012fkc.1	Rpl13a; Snord32a; Snord33; Snord34; Mir5121	ribosomal protein L13A; small nucleolar RNA, C/D box 32A; small nucleolar RNA, C/D box 33; small nucleolar RNA, C/D box 34; microRNA 5121	chr7	-	Multiple_Complex	45125558	45128748
TC0700004649.mm.2	7,88	7,69	0,29	0,26	T	T	1,14	0,6685	0,8862	T	NM_013520; NR_102725; ENSMUST00000085377; ENSMUST00000123381; ENSMUST00000125500; ENSMUST00000126371; ENSMUST00000128778; ENSMUST00000130628; ENSMUST00000134065; ENSMUST00000146760; ENSMUST00000150673; BC019801; OTTMUST00000083891; OTTMUST00000083892; OTTMUST00000083893; OTTMUST00000083894; OTTMUST00000083895; OTTMUST00000083896; OTTMUST00000083897; OTTMUST00000083898; OTTMUST00000083899; uc009gtn.2; uc009gto.2; uc009gtp.1; uc009gtq.1	Flt3l	FMS-like tyrosine kinase 3 ligand	chr7	-	Multiple_Complex	45131188	45136432
TC0700004650.mm.2	14,1	12,48	2,41	1,61	T	T	3,06	0,5964	0,8558	T	NR_015351; uc009hem.1; uc012flp.1	Ipw; Snord116	imprinted gene in the Prader-Willi syndrome region; small nucleolar RNA, C/D box 116 cluster	chr7	-	Multiple_Complex	59619158	59728612
TC0700004652.mm.2	8,59	8,61	0,37	0,64	T	T	-1,02	0,5923	0,8536	T	NM_001082961; NM_001082962; NM_013670; NM_033174; ENSMUST00000059305; ENSMUST00000098402; BC019589; BC024880; BC132082; BC132084; OTTMUST00000111612; OTTMUST00000111613; uc009her.2; uc009hes.2	Snrpn; Snurf	small nuclear ribonucleoprotein N; SNRPN upstream reading frame	chr7	-	Coding	59982495	60140219
TC0700004655.mm.2	9,07	8,77	0,26	0,19	T	T	1,23	0,2069	0,6362	T	NM_001042527; NM_007550; ENSMUST00000081314; ENSMUST00000170315; uc009iaw.2; uc009iax.2; uc009iay.2	Blm	Bloom syndrome, RecQ helicase-like	chr7	-	Multiple_Complex	80454993	80535119
TC0700004656.mm.2	7,62	7,67	0,13	0,37	T	T	-1,04	0,9278	0,9779	T	NM_026523; ENSMUST00000026817; ENSMUST00000119428; ENSMUST00000146619; ENSMUST00000149792; BC028490; OTTMUST00000077609; OTTMUST00000077610; OTTMUST00000077611; OTTMUST00000077612	Nmb	neuromedin B	chr7	-	Multiple_Complex	80902227	80905076
TC0700004657.mm.2	14,03	14,33	0,33	0,21	T	T	-1,23	0,0895	0,5008	T	NM_019951; ENSMUST00000026818; ENSMUST00000117383; ENSMUST00000119980; ENSMUST00000120285; ENSMUST00000130981; ENSMUST00000136556; ENSMUST00000147881; ENSMUST00000150049; ENSMUST00000153053; BC010484; OTTMUST00000077614; OTTMUST00000077615; OTTMUST00000077616; OTTMUST00000077617; OTTMUST00000077618; OTTMUST00000077619; OTTMUST00000077620; OTTMUST00000077621; OTTMUST00000077623; uc009ibn.1; uc009ibo.1	Sec11a	SEC11 homolog A, signal peptidase complex subunit	chr7	-	Multiple_Complex	80907716	80947780
TC0700004658.mm.2	8,49	8,4	0,28	0,41	T	T	1,06	0,2597	0,6719	T	ENSMUST00000148367; OTTMUST00000057247	Rnf141	ring finger protein 141	chr7	-	Multiple_Complex	110800432	110801599
TC0700004659.mm.2	10,49	10,89	0,57	0,25	T	T	-1,31	0,1613	0,5952	T	NM_025999; ENSMUST00000106682; ENSMUST00000175648; ENSMUST00000175981; ENSMUST00000176048; ENSMUST00000176716; ENSMUST00000176746; ENSMUST00000177236; ENSMUST00000177462; ENSMUST00000177520; BC018553; OTTMUST00000110849; OTTMUST00000110850; OTTMUST00000110851; OTTMUST00000110852; OTTMUST00000110853; OTTMUST00000110854; OTTMUST00000110855; OTTMUST00000110856; OTTMUST00000110858; uc009jfp.1; uc009jfq.1	Rnf141	ring finger protein 141	chr7	-	Multiple_Complex	110813531	110844457
TC0700004660.mm.2	7,93	8,49	0,21	0,23	T	T	-1,47	0,0215	0,3140	T	NM_080638; ENSMUST00000133172; ENSMUST00000165096; BC006709; OTTMUST00000061863; OTTMUST00000061864; uc009jtw.2	Mvp	major vault protein	chr7	-	Coding	126986860	127014621
TC0700004661.mm.2	7,07	6,73	0,24	0,24	T	T	1,26	0,1075	0,5317	T	NM_001102563; NM_030240; ENSMUST00000032918; ENSMUST00000159916; ENSMUST00000160767; ENSMUST00000161728; ENSMUST00000161931; BC003932; OTTMUST00000083061; OTTMUST00000083429; OTTMUST00000084868; OTTMUST00000084870; uc009jtx.1; uc009jty.1; uc009jtz.1	Prrt2; Pagr1a	proline-rich transmembrane protein 2; PAXIP1 associated glutamate rich protein 1A	chr7	-	Multiple_Complex	127015033	127021211
TC0700004662.mm.2	7,64	7,6	0,03	0,29	T	T	1,03	0,6315	0,8708	T	NM_030226; ENSMUST00000049052; ENSMUST00000164345; BC031466; uc009jve.1	9130019O22Rik	RIKEN cDNA 9130019O22 gene	chr7	-	Coding	127382260	127387166
TC0700004663.mm.2	6,56	6,78	0,3	0,17	T	T	-1,16	0,7060	0,9041	T	NM_198011; uc009jvg.2; uc012fud.1	E430018J23Rik	RIKEN cDNA E430018J23 gene	chr7	-	Coding	127389673	127393629
TC0700004664.mm.2	6,66	7	0,22	0,35	T	T	-1,27	0,3272	0,7194	T	NM_001081268; ENSMUST00000121394; BC147509; BC151010; BC151017; BC172059; OTTMUST00000077085; uc009jxd.1; uc012fun.1	Prss53	protease, serine 53	chr7	-	Coding	127885444	127890970
TC0700004665.mm.2	13,95	13,87	0,26	0,37	T	T	1,06	0,8249	0,9444	T	NM_178600; ENSMUST00000033074; ENSMUST00000119922; BC031732; OTTMUST00000077081; OTTMUST00000077082; uc009jxe.1	Vkorc1	vitamin K epoxide reductase complex, subunit 1	chr7	-	Coding	127893063	127895617
TC0700004666.mm.2	7,41	7,08	0,26	0,15	T	T	1,25	0,1085	0,5336	T	NM_010207; NM_201601; ENSMUST00000117073; ENSMUST00000117089; ENSMUST00000117357; ENSMUST00000117691; ENSMUST00000117754; ENSMUST00000117858; ENSMUST00000117872; ENSMUST00000118296; ENSMUST00000119260; ENSMUST00000120141; ENSMUST00000120187; ENSMUST00000120715; ENSMUST00000121064; ENSMUST00000121080; ENSMUST00000122054; ENSMUST00000122448; ENSMUST00000127091; ENSMUST00000129103; ENSMUST00000129542; ENSMUST00000130557; ENSMUST00000133806; ENSMUST00000136264; ENSMUST00000147859; ENSMUST00000148675; ENSMUST00000153166; BC151201; BC172174; OTTMUST00000077352; OTTMUST00000077353; OTTMUST00000077354; OTTMUST00000077355; OTTMUST00000077356; OTTMUST00000077477; OTTMUST00000077478; OTTMUST00000077479; OTTMUST00000077480; OTTMUST00000077481; OTTMUST00000077482; OTTMUST00000077483; OTTMUST00000077484; OTTMUST00000077485; OTTMUST00000077486; OTTMUST00000077487; OTTMUST00000077488; OTTMUST00000077489; OTTMUST00000077490; OTTMUST00000077491; OTTMUST00000077492; OTTMUST00000077493; OTTMUST00000077494; OTTMUST00000077495; OTTMUST00000077496; uc009jzr.1; uc009jzs.1; uc009jzv.1; uc009jzz.1; uc012fuw.1	Fgfr2	fibroblast growth factor receptor 2	chr7	-	Multiple_Complex	130162451	130266808
TC0700004667.mm.2	9	9,89	0,29	0,38	T	T	-1,84	0,0094	0,2261	T	NM_001170744; NM_009980; ENSMUST00000033269; ENSMUST00000155996; ENSMUST00000163601; ENSMUST00000164739; ENSMUST00000164896; ENSMUST00000165457; ENSMUST00000165534; ENSMUST00000166400; ENSMUST00000166439; ENSMUST00000167218; ENSMUST00000168238; ENSMUST00000168762; ENSMUST00000168958; ENSMUST00000169570; ENSMUST00000170459; ENSMUST00000171022; ENSMUST00000171727; ENSMUST00000171882; ENSMUST00000171968; ENSMUST00000172341; BC013333; BC017520; OTTMUST00000094150; OTTMUST00000094151; OTTMUST00000094152; OTTMUST00000094153; OTTMUST00000094154; OTTMUST00000094155; OTTMUST00000094156; OTTMUST00000094157; OTTMUST00000094158; OTTMUST00000094159; OTTMUST00000094160; OTTMUST00000094161; OTTMUST00000094162; OTTMUST00000094163; OTTMUST00000094164; OTTMUST00000094165; OTTMUST00000094166; OTTMUST00000094167; OTTMUST00000094168; OTTMUST00000094169; uc009kcy.1; uc009kcz.1; uc012fve.1	Ctbp2	C-terminal binding protein 2	chr7	-	Multiple_Complex	132987011	133124354
TC0800000003.mm.2	7,88	7,61	0,29	0,28	T	T	1,21	0,1842	0,6180	T	NM_001033378; ENSMUST00000098966; uc009krg.2; uc009krh.2; uc012fyi.1	A430078G23Rik	RIKEN cDNA A430078G23 gene	chr8	+	Multiple_Complex	3353415	3390299
TC0800000005.mm.2	8	8,35	0,14	0,26	T	T	-1,27	0,0549	0,4323	T	NM_133962; ENSMUST00000004684; ENSMUST00000130587; ENSMUST00000131773; ENSMUST00000145360; ENSMUST00000145394; ENSMUST00000156085; BC060639; OTTMUST00000076126; OTTMUST00000076127; OTTMUST00000076128; OTTMUST00000076129; OTTMUST00000076130; OTTMUST00000076131; uc009kri.1; uc009krj.1; uc009krk.1; uc029wqf.1	Arhgef18	rho/rac guanine nucleotide exchange factor (GEF) 18	chr8	+	Multiple_Complex	3393006	3456604
TC0800000008.mm.2	5,82	5,56	0,18	0,12	T	T	1,2	0,0450	0,4029	T	NM_029598; ENSMUST00000047265; ENSMUST00000159076; ENSMUST00000161680; BC050809; uc009krn.2; uc012fyj.1	1700019B03Rik	RIKEN cDNA 1700019B03 gene	chr8	+	Coding	3470862	3487181
TC0800000009.mm.2	10,15	10,59	0,56	0,28	T	T	-1,35	0,0709	0,4716	T	NM_080461; ENSMUST00000061508; BC040067; uc009krp.1	Zfp358	zinc finger protein 358	chr8	+	Coding	3493138	3497210
TC0800000010.mm.2	11,23	11,76	0,39	0,19	T	T	-1,45	0,0927	0,5053	T	NM_053177; ENSMUST00000004683; ENSMUST00000159538; ENSMUST00000159808; ENSMUST00000160338; ENSMUST00000161705; ENSMUST00000161842; ENSMUST00000162797; BC005651; OTTMUST00000065182; OTTMUST00000065183; OTTMUST00000065184; OTTMUST00000065185; OTTMUST00000065186; OTTMUST00000065187; OTTMUST00000065188; uc009krq.1	Mcoln1	mucolipin 1	chr8	+	Multiple_Complex	3500457	3515232
TC0800000011.mm.2	8,21	8,74	0,54	0,18	T	T	-1,45	0,0507	0,4204	T	NM_001122818; NM_015801; ENSMUST00000004681; ENSMUST00000111070; BC054789; BC056999; uc009krr.1; uc009krs.1; uc009krt.1; uc009kru.1	Pnpla6	patatin-like phospholipase domain containing 6	chr8	+	Coding	3515384	3544267
TC0800000012.mm.2	8,08	8,11	0,39	0,37	T	T	-1,02	0,3283	0,7200	T	NM_001024728; ENSMUST00000086479; ENSMUST00000136592; ENSMUST00000138454; ENSMUST00000151633; ENSMUST00000153341; BC089480; uc009krv.1; uc012fyl.1	C330021F23Rik	RIKEN cDNA C330021F23 gene	chr8	+	Multiple_Complex	3567988	3584939
TC0800000013.mm.2	5,06	4,97	0,11	0,2	T	T	1,07	0,2838	0,6906	T	NM_001163749; NM_027171; ENSMUST00000057028; ENSMUST00000171962; BC048787; uc009krw.2; uc009krx.2; uc012fym.1; uc012fyn.1	Camsap3	calmodulin regulated spectrin-associated protein family, member 3	chr8	+	Coding	3587450	3609075
TC0800000015.mm.2	9,61	9,59	0,2	0,19	T	T	1,02	0,9365	0,9812	T	NM_001195244; ENSMUST00000156380; uc009krz.2	Pet100	PET100 homolog (S. cerevisiae)	chr8	+	Multiple_Complex	3621551	3624235
TC0800000017.mm.2	12,45	12,5	0,42	0,27	T	T	-1,03	0,4276	0,7789	T	NM_011503; ENSMUST00000004745; ENSMUST00000159370; ENSMUST00000159652; ENSMUST00000159888; ENSMUST00000159911; ENSMUST00000160435; ENSMUST00000160708; ENSMUST00000161629; ENSMUST00000161982; ENSMUST00000162047; ENSMUST00000162737; ENSMUST00000162832; ENSMUST00000162867; ENSMUST00000162974; ENSMUST00000163044; BC008102; OTTMUST00000067052; OTTMUST00000067053; OTTMUST00000067054; OTTMUST00000067055; OTTMUST00000067056; OTTMUST00000067057; OTTMUST00000067058; OTTMUST00000067059; OTTMUST00000067060; OTTMUST00000067061; OTTMUST00000067062; OTTMUST00000067063; OTTMUST00000067064; OTTMUST00000067065; OTTMUST00000067066; uc009kse.1; uc009ksf.1	Stxbp2	syntaxin binding protein 2	chr8	+	Multiple_Complex	3630955	3643644
TC0800000019.mm.2	6,05	6,16	0,3	0,1	T	T	-1,08	0,9821	0,9958	T	NM_001204959; NM_022984; ENSMUST00000012849; ENSMUST00000169234; BC051196; OTTMUST00000075911; uc009ksg.2; uc009ksh.2	Retn	resistin	chr8	+	Coding	3655770	3660110
TC0800000020.mm.2	6,79	7,13	1,02	0,21	T	T	-1,27	0,3395	0,7247	T	NM_026985; ENSMUST00000014118; uc009ksi.1	Mcemp1	mast cell expressed membrane protein 1	chr8	+	Coding	3665762	3668905
TC0800000022.mm.2	8,23	8,25	0,31	0,23	T	T	-1,01	0,3522	0,7342	T	NM_025701; ENSMUST00000044857; BC049179; OTTMUST00000081933; uc009ksk.2	Trappc5	trafficking protein particle complex 5	chr8	+	Coding	3676299	3681255
TC0800000027.mm.2	7,49	7,12	0,88	0,42	T	T	1,29	0,0761	0,4816	T	NM_027343; ENSMUST00000130372; OTTMUST00000085701; uc029wqi.1	Cd209g	CD209g antigen	chr8	+	Coding	4134733	4137707
TC0800000028.mm.2	6,53	6,57	0,14	0,22	T	T	-1,03	0,1871	0,6217	T	NM_001039578; ENSMUST00000175650; ENSMUST00000176072; ENSMUST00000176149; ENSMUST00000176186; ENSMUST00000176462; ENSMUST00000176645; ENSMUST00000176764; ENSMUST00000176825; ENSMUST00000177053; ENSMUST00000177077; ENSMUST00000177085; ENSMUST00000177309; ENSMUST00000177455; ENSMUST00000177499; OTTMUST00000104417; OTTMUST00000104418; OTTMUST00000104419; OTTMUST00000104420; OTTMUST00000104421; OTTMUST00000104422; OTTMUST00000104423; OTTMUST00000104424; OTTMUST00000104425; OTTMUST00000109964; OTTMUST00000109965; OTTMUST00000109966; OTTMUST00000110567; OTTMUST00000110568; uc009kta.1; uc009ktb.2; uc009kte.1	Evi5l	ecotropic viral integration site 5 like	chr8	+	Multiple_Complex	4166567	4211257
TC0800000030.mm.2	5,38	5,34	0,14	0,16	T	T	1,02	0,8888	0,9649	T	NM_028175; ENSMUST00000053035; BC080783; uc009kth.2	Lrrc8e	leucine rich repeat containing 8 family, member E	chr8	+	Coding	4226827	4237470
TC0800000032.mm.2	8,43	8,6	0,26	0,3	T	T	-1,13	0,5140	0,8189	T	NM_133968; ENSMUST00000011981; BC011147; uc009kto.1; uc012fzd.1	Snapc2	small nuclear RNA activating complex, polypeptide 2	chr8	+	Coding	4253102	4256220
TC0800000034.mm.2	8,59	8,64	0,37	0,22	T	T	-1,03	0,7838	0,9327	T	NM_009138; NR_033527; ENSMUST00000024004; ENSMUST00000069762; ENSMUST00000098949; ENSMUST00000110982; ENSMUST00000127460; ENSMUST00000136191; ENSMUST00000153254; ENSMUST00000155797; BC117033; BC117037; OTTMUST00000053634; OTTMUST00000053635; OTTMUST00000053636; OTTMUST00000053637; OTTMUST00000053638; OTTMUST00000053639; OTTMUST00000053640; OTTMUST00000053641; uc009ktt.1; uc009ktu.1; uc009ktv.1; uc009ktw.2	Ccl25	chemokine (C-C motif) ligand 25	chr8	+	Multiple_Complex	4325210	4360020
TC0800000036.mm.2	10,52	10,23	0,26	0,26	T	T	1,22	0,0792	0,4872	T	NM_026058; ENSMUST00000008350; ENSMUST00000175781; ENSMUST00000176042; ENSMUST00000176130; ENSMUST00000176267; ENSMUST00000176705; ENSMUST00000176837; ENSMUST00000176932; ENSMUST00000177010; BC003946; OTTMUST00000110021; OTTMUST00000110022; OTTMUST00000110023; OTTMUST00000110024; OTTMUST00000110025; OTTMUST00000110026; OTTMUST00000110027; OTTMUST00000110028; OTTMUST00000110029; uc009ktx.2	Cers4	ceramide synthase 4	chr8	+	Multiple_Complex	4493026	4526079
TC0800000039.mm.2	10,05	10,58	0,41	0,38	T	T	-1,44	0,1209	0,5507	T	NM_145591; ENSMUST00000073201; BC003267; BC138223; BC145996; uc009ktz.1	Zfp958	zinc finger protein 958	chr8	+	Coding	4613167	4630231
TC0800000062.mm.2	6,55	6,4	0,24	0,1	T	T	1,11	0,5634	0,8400	T	ENSMUST00000048606; XR_105185.1	4921522P10Rik	RIKEN cDNA 4921522P10 gene [Source:MGI Symbol;Acc:MGI:1913969]; RIKEN cDNA 4921522P10 gene	chr8	+	Coding	8661801	8664728
TC0800000063.mm.2	7,01	7,09	0,35	0,3	T	T	-1,05	0,6449	0,8774	T	ENSMUST00000179702	B930078G14Rik	RIKEN cDNA B930078G14 gene	chr8	+	Coding	8689666	8690644
TC0800000072.mm.2	17,87	17,53	0,42	0,52	T	T	1,26	0,2707	0,6799	T	ENSMUST00000088080	Gm10217	predicted gene 10217 [Source:MGI Symbol;Acc:MGI:3642099]	chr8	+	Coding	9864251	9870315
TC0800000073.mm.2	10,56	10,7	0,31	0,11	T	T	-1,1	0,4555	0,7925	T	NM_001081119; NM_026868; ENSMUST00000048216; ENSMUST00000139793; BC043690; OTTMUST00000081965; OTTMUST00000081966; uc009kum.1; uc012fzf.1	Abhd13	abhydrolase domain containing 13	chr8	+	Multiple_Complex	9977707	9992155
TC0800000074.mm.2	9,95	9,01	0,79	0,21	T	T	1,92	0,0294	0,3494	T	NM_033622; ENSMUST00000033892; BC106840; BC106841; uc009kun.1; uc009kuo.1; uc009kup.1; uc009kuq.1; uc012fzg.1	Tnfsf13b	tumor necrosis factor (ligand) superfamily, member 13b	chr8	+	Coding	10006633	10036000
TC0800000077.mm.2	7,16	7,23	0,26	0,39	T	T	-1,05	0,4355	0,7834	T	NM_001081397; ENSMUST00000042103; BC151049; BC151051; BC157966; BC172122; uc009kur.1; uc009kus.2; uc012fzh.1	Myo16	myosin XVI	chr8	+	Multiple_Complex	10153923	10634741
TC0800000088.mm.2	7,31	7,27	0,32	0,16	T	T	1,03	0,4106	0,7709	T	NM_009932; ENSMUST00000033899; ENSMUST00000145295; ENSMUST00000146219; BC138040; OTTMUST00000050538; OTTMUST00000050539; OTTMUST00000050540; uc009kvc.2	Col4a2	collagen, type IV, alpha 2	chr8	+	Multiple_Complex	11312805	11449287
TC0800000090.mm.2	11,32	11,36	0,54	0,35	T	T	-1,03	0,3687	0,7447	T	NM_001190357; NM_026995; ENSMUST00000033901; ENSMUST00000177955; ENSMUST00000178364; ENSMUST00000178382; ENSMUST00000178721; ENSMUST00000178817; ENSMUST00000180269; BC019538; BC021955; OTTMUST00000111242; OTTMUST00000111243; OTTMUST00000111244; OTTMUST00000111245; OTTMUST00000111246; OTTMUST00000111247; OTTMUST00000111248; uc009kvf.2; uc009kvg.2	Carkd	carbohydrate kinase domain containing	chr8	+	Multiple_Complex	11497506	11514960
TC0800000091.mm.2	8,93	9,97	0,6	0,28	T	T	-2,06	0,0276	0,3410	T	NM_011919; ENSMUST00000054399; BC147770; BC147784	Ing1	inhibitor of growth family, member 1	chr8	+	Coding	11555855	11563250
TC0800000096.mm.2	13,54	13,43	0,21	0,09	T	T	1,08	0,2899	0,6953	T	NM_001113517; NM_001113518; NM_017402; ENSMUST00000033908; ENSMUST00000074856; ENSMUST00000098938; ENSMUST00000110904; ENSMUST00000110909; ENSMUST00000151225; ENSMUST00000154204; BC044838; OTTMUST00000049949; OTTMUST00000049950; OTTMUST00000049951; OTTMUST00000049952; OTTMUST00000049953; OTTMUST00000049954; OTTMUST00000049955; uc009kvu.2; uc009kvv.2; uc009kvw.2; uc009kvx.2; uc012fzl.1	Arhgef7	Rho guanine nucleotide exchange factor (GEF7)	chr8	+	Multiple_Complex	11728105	11835219
TC0800000098.mm.2	9,7	9,59	0,31	0,18	T	T	1,08	0,7459	0,9189	T	NM_029326; ENSMUST00000033909; ENSMUST00000132536; ENSMUST00000144007; ENSMUST00000166638; BC049746; OTTMUST00000067048; OTTMUST00000067049; OTTMUST00000067050; uc009kvy.1	Tex29	testis expressed 29	chr8	+	Multiple_Complex	11840474	11855761
TC0800000104.mm.2	7,77	7,68	0,26	0,3	T	T	1,07	0,2964	0,6992	T	NR_027975; BC066076; uc012fzm.1	Gm5607	predicted gene 5607	chr8	+	Multiple_Complex	12385771	12436732
TC0800000105.mm.2	8,69	8,51	0,38	0,31	T	T	1,13	0,7926	0,9355	T	NM_009233; ENSMUST00000180353; OTTMUST00000111354; uc009kwa.2	Sox1	SRY (sex determining region Y)-box 1	chr8	+	Multiple_Complex	12395295	12400126
TC0800000108.mm.2	5,81	5,79	0,29	0,3	T	T	1,02	0,6538	0,8808	T	NM_024279; ENSMUST00000010579; BC048522; uc009kwc.1; uc012fzn.1	Spaca7	sperm acrosome associated 7	chr8	+	Coding	12573049	12600738
TC0800000111.mm.2	7,64	7,71	0,27	0,24	T	T	-1,05	0,5313	0,8269	T	NM_015804; ENSMUST00000033818; ENSMUST00000091237; ENSMUST00000125031; ENSMUST00000127197; ENSMUST00000131804; ENSMUST00000132974; ENSMUST00000133338; ENSMUST00000136918; ENSMUST00000139545; ENSMUST00000143359; ENSMUST00000152273; BC138715; OTTMUST00000048808; OTTMUST00000048809; OTTMUST00000048810; OTTMUST00000048811; OTTMUST00000048812; OTTMUST00000048813; OTTMUST00000048814; OTTMUST00000048815; OTTMUST00000048816; OTTMUST00000048817; OTTMUST00000071389; uc009kwf.1; uc009kwg.1; uc009kwh.1; uc009kwj.2; uc012fzr.1	Atp11a	ATPase, class VI, type 11A	chr8	+	Multiple_Complex	12757014	12868728
TC0800000112.mm.2	5,32	5,33	0,35	0,13	T	T	-1,01	0,5823	0,8483	T	NM_001159485; NM_001159486; NM_178076; ENSMUST00000095456; ENSMUST00000098927; ENSMUST00000110866; ENSMUST00000110867; ENSMUST00000110871; ENSMUST00000110873; ENSMUST00000110876; ENSMUST00000110879; ENSMUST00000123811; ENSMUST00000126905; ENSMUST00000127229; ENSMUST00000130302; ENSMUST00000134227; ENSMUST00000134989; ENSMUST00000138387; ENSMUST00000139776; ENSMUST00000145067; ENSMUST00000145892; ENSMUST00000156405; ENSMUST00000156560; ENSMUST00000173006; ENSMUST00000173099; BC058622; OTTMUST00000048821; OTTMUST00000048822; OTTMUST00000048823; OTTMUST00000048824; OTTMUST00000048825; OTTMUST00000048826; OTTMUST00000048828; OTTMUST00000048829; OTTMUST00000048830; OTTMUST00000048831; OTTMUST00000048832; OTTMUST00000048833; OTTMUST00000049046; OTTMUST00000049047; OTTMUST00000049048; OTTMUST00000049049; OTTMUST00000049050; OTTMUST00000081444; OTTMUST00000081483; OTTMUST00000085034; OTTMUST00000097102; OTTMUST00000097170; uc009kwk.2; uc009kwl.2; uc009kwm.1; uc009kwn.2; uc009kwo.2; uc009kwp.1; uc009kwq.2	Mcf2l	mcf.2 transforming sequence-like	chr8	+	Multiple_Complex	12873806	13020905
TC0800000114.mm.2	5,57	5,55	0,52	0,17	T	T	1,02	0,3485	0,7315	T	NM_010172; ENSMUST00000033820; BC061149; OTTMUST00000048835; uc009kwr.2	F7	coagulation factor VII	chr8	+	Coding	13026034	13035809
TC0800000115.mm.2	7,59	7,44	0,43	0,26	T	T	1,12	0,2151	0,6417	T	NM_001242368; NM_007972; ENSMUST00000033821; ENSMUST00000063820; ENSMUST00000123768; ENSMUST00000128418; ENSMUST00000152034; BC003877; BC050219; OTTMUST00000048844; OTTMUST00000048845; OTTMUST00000048847; OTTMUST00000049051; OTTMUST00000081484; uc009kws.2; uc009kwt.2	F10	coagulation factor X	chr8	+	Coding	13037308	13056676
TC0800000117.mm.2	7,4	7,4	0,34	0,15	T	T	1	0,3457	0,7293	T	NM_025834; ENSMUST00000033822; BC024104; BC038045; uc009kwu.1; uc012fzs.1	Proz	protein Z, vitamin K-dependent plasma glycoprotein	chr8	+	Coding	13060908	13075006
TC0800000120.mm.2	9,08	9,66	0,41	0,45	T	T	-1,49	0,0537	0,4294	T	NM_146207; ENSMUST00000016680; ENSMUST00000121426; ENSMUST00000125514; ENSMUST00000125646; ENSMUST00000135371; ENSMUST00000139316; ENSMUST00000141315; ENSMUST00000142700; BC010211; BC024113; OTTMUST00000076734; OTTMUST00000076735; OTTMUST00000076736; OTTMUST00000076737; OTTMUST00000076738; OTTMUST00000076739; OTTMUST00000076769; OTTMUST00000076770; uc009kww.2; uc009kwx.1; uc009kwz.2; uc012fzu.1	Cul4a	cullin 4A	chr8	+	Multiple_Complex	13105621	13147940
TC0800000123.mm.2	16,02	16,06	0,13	0,1	T	T	-1,03	0,9566	0,9881	T	NM_010684; ENSMUST00000033824; BC049097; uc009kxa.1; uc009kxb.1	Lamp1	lysosomal-associated membrane protein 1	chr8	+	Coding	13159135	13175338
TC0800000125.mm.2	8,43	8,98	0,35	0,38	T	T	-1,46	0,0061	0,1925	T	NM_172282; ENSMUST00000045229; BC039955; uc009kxm.1; uc009kxn.1; uc009kxo.1	Tmco3	transmembrane and coiled-coil domains 3	chr8	+	Multiple_Complex	13288013	13322924
TC0800000126.mm.2	10,44	11,01	0,33	0,13	T	T	-1,48	0,0224	0,3174	T	NM_009361; ENSMUST00000170909; BC132567; BC132569; BC145344	Tfdp1	transcription factor Dp 1	chr8	+	Coding	13338751	13377702
TC0800000127.mm.2	5,19	5,16	0,17	0,26	T	T	1,02	0,8358	0,9485	T	NM_011881; ENSMUST00000033827; BC096611; uc009kxw.2	Grk1	G protein-coupled receptor kinase 1	chr8	+	Coding	13405081	13421951
TC0800000128.mm.2	6,09	5,84	0,24	0,23	T	T	1,19	0,1490	0,5834	T	NM_001143671; NM_001143672; ENSMUST00000167071; ENSMUST00000167505; uc009kxx.2; uc009kxy.2; uc009kxz.2	Tmem255b	transmembrane protein 255B	chr8	+	Coding	13435459	13461452
TC0800000129.mm.2	5,16	5,4	0,35	0,44	T	T	-1,19	0,5810	0,8477	T	NM_001101519; ENSMUST00000166277; uc009kyf.2; uc009kyg.1	4932443I19Rik	RIKEN cDNA 4932443I19 gene	chr8	+	Coding	13705889	13743066
TC0800000130.mm.2	10,4	10,71	0,43	0,23	T	T	-1,24	0,1885	0,6219	T	NM_027276; ENSMUST00000043962; ENSMUST00000129872; ENSMUST00000130173; ENSMUST00000134645; ENSMUST00000137360; BC026606; OTTMUST00000077731; OTTMUST00000077732; OTTMUST00000077733; OTTMUST00000077734; OTTMUST00000077735; uc009kyh.1; uc009kyi.1; uc009kyj.1; uc012fzz.1	Cdc16	CDC16 cell division cycle 16	chr8	+	Multiple_Complex	13757676	13781938
TC0800000132.mm.2	5,34	5,28	0,18	0,09	T	T	1,04	0,5102	0,8172	T	NM_025924; ENSMUST00000043767; BC116988; BC119035; uc009kyl.1; uc009kym.1; uc009kyn.1	Upf3a	UPF3 regulator of nonsense transcripts homolog A (yeast)	chr8	+	Coding	13785615	13798538
TC0800000133.mm.2	10,5	11,02	0,37	0,16	T	T	-1,43	0,0816	0,4916	T	NM_181854; ENSMUST00000051870; ENSMUST00000128557; BC028991; OTTMUST00000054176; OTTMUST00000054177; uc009kyp.2; uc009kyq.2	Champ1	chromosome alignment maintaining phosphoprotein 1	chr8	+	Multiple_Complex	13869641	13882861
TC0800000138.mm.2	9,78	10,39	0,54	0,42	T	T	-1,53	0,0856	0,4964	T	NM_025785; ENSMUST00000043520; BC014749; uc009kys.1; uc009kyt.1	Fbxo25	F-box protein 25	chr8	+	Multiple_Complex	13907806	13940522
TC0800000140.mm.2	6,29	6,33	0,39	0,3	T	T	-1,03	0,9336	0,9802	T	ENSMUST00000098916	Gm10699	predicted gene 10699 [Source:MGI Symbol;Acc:MGI:3642530]	chr8	+	Multiple_Complex	14090461	14093166
TC0800000141.mm.2	7,07	6,81	0,3	0,28	T	T	1,19	0,4219	0,7768	T	NM_001145965; NM_172910; ENSMUST00000043279; ENSMUST00000129119; ENSMUST00000133298; ENSMUST00000136000; ENSMUST00000137130; ENSMUST00000141155; ENSMUST00000141214; ENSMUST00000150247; ENSMUST00000152652; BC118969; OTTMUST00000085853; OTTMUST00000085885; OTTMUST00000085886; OTTMUST00000085887; OTTMUST00000085888; OTTMUST00000085889; OTTMUST00000085890; OTTMUST00000085891; uc009kyy.2; uc009kyz.1; uc009kza.2; uc009kzd.2; uc012gac.1	Dlgap2	discs, large (Drosophila) homolog-associated protein 2	chr8	+	Multiple_Complex	14095865	14847687
TC0800000146.mm.2	12,14	13	0,37	0,44	T	T	-1,81	0,0212	0,3135	T	NM_012000; ENSMUST00000027554; ENSMUST00000123990; ENSMUST00000128839; ENSMUST00000132001; ENSMUST00000133578; BC021625; OTTMUST00000081864; OTTMUST00000081865; OTTMUST00000081866; OTTMUST00000081867; OTTMUST00000081868; uc009kze.1	Cln8	ceroid-lipofuscinosis, neuronal 8	chr8	+	Multiple_Complex	14881335	14901720
TC0800000148.mm.2	6,9	6,82	0,15	0,12	T	T	1,06	0,4388	0,7843	T	NM_001037736; NM_172751; ENSMUST00000084207; ENSMUST00000110800; ENSMUST00000160619; ENSMUST00000161162; ENSMUST00000162444; ENSMUST00000162636; ENSMUST00000163062; BC059212; BC066074; OTTMUST00000085947; OTTMUST00000085948; OTTMUST00000085949; OTTMUST00000085950; OTTMUST00000085974; OTTMUST00000085975; OTTMUST00000086116; uc009kzi.1	Arhgef10	Rho guanine nucleotide exchange factor (GEF) 10	chr8	+	Multiple_Complex	14911663	15001085
TC0800000150.mm.2	7,54	7,31	0,37	0,37	T	T	1,17	0,2241	0,6475	T	NM_029116; ENSMUST00000069399; ENSMUST00000183471; ENSMUST00000184243; ENSMUST00000184598; BC080858; OTTMUST00000117963; OTTMUST00000117980; OTTMUST00000117981; OTTMUST00000117982; uc009kzk.2	Kbtbd11	kelch repeat and BTB (POZ) domain containing 11	chr8	+	Multiple_Complex	15011025	15033333
TC0800000153.mm.2	5,55	5,44	0,13	0,26	T	T	1,08	0,1751	0,6108	T	NM_008664; ENSMUST00000033842; ENSMUST00000131251; ENSMUST00000135393; ENSMUST00000135908; ENSMUST00000140033; BC115722; BC115834; OTTMUST00000040863; OTTMUST00000062053; OTTMUST00000062054; OTTMUST00000062055; OTTMUST00000062056; uc009kzm.2; uc009kzn.1	Myom2	myomesin 2	chr8	+	Multiple_Complex	15057653	15133541
TC0800000168.mm.2	8,58	8,57	0,18	0,1	T	T	1	0,9034	0,9693	T	NM_173189; ENSMUST00000039412; ENSMUST00000124910; ENSMUST00000133417; ENSMUST00000141244; ENSMUST00000146819; ENSMUST00000153133; BC056924; OTTMUST00000048602; OTTMUST00000048603; OTTMUST00000048604; OTTMUST00000048605; OTTMUST00000048606; OTTMUST00000048607; uc009kzs.1; uc009kzt.1; uc012gae.1	Mcph1	microcephaly, primary autosomal recessive 1	chr8	+	Multiple_Complex	18595131	18803189
TC0800000172.mm.2	8,46	8,4	0,44	0,23	T	T	1,04	0,6210	0,8666	T	NM_026792; ENSMUST00000033847; ENSMUST00000149565; BC031987; OTTMUST00000076712; OTTMUST00000081413; uc009kzv.1; uc012gaf.1	Agpat5	1-acylglycerol-3-phosphate O-acyltransferase 5 (lysophosphatidic acid acyltransferase, epsilon)	chr8	+	Multiple_Complex	18846277	18891361
TC0800000176.mm.2	8,19	7,8	0,48	0,56	T	T	1,3	0,0869	0,4983	T	NM_183035; ENSMUST00000064475; OTTMUST00000048798; uc009lad.1	Defb34	defensin beta 34	chr8	+	Coding	19123752	19126540
TC0800000177.mm.2	6,37	6,35	0,3	0,23	T	T	1,02	0,7073	0,9045	T	NM_001034905; NM_001039563; NM_001286493; ENSMUST00000039075; ENSMUST00000110767; BC145547; BC145549; BC145818; BC145820; OTTMUST00000048796; OTTMUST00000048797; uc009laf.1	Spag11b	sperm associated antigen 11B	chr8	+	Coding	19140759	19143010
TC0800000178.mm.2	6,45	6,21	0,64	0,6	T	T	1,18	0,9906	0,9974	T	NM_153115; ENSMUST00000058955; BC120808; BC120810; OTTMUST00000048803; uc009lag.1; uc009lah.1	Spag11a	sperm associated antigen 11A	chr8	+	Coding	19157886	19159916
TC0800000179.mm.2	6,94	6,6	0,69	0,56	T	F	1,27	0,2915	0,6959	F	NM_183026; ENSMUST00000052601; BC116199; OTTMUST00000048804; uc009lai.2	Defb14	defensin beta 14	chr8	+	Coding	19194328	19195309
TC0800000180.mm.2	6,12	6,81	0,73	0,66	T	T	-1,61	0,7601	0,9243	T	NM_019728; ENSMUST00000081017; BC099882; BC099883; BC100674; BC100675; OTTMUST00000048800; uc009laj.2	Defb4	defensin beta 4	chr8	+	Coding	19198704	19201547
TC0800000182.mm.2	7,04	7,02	0,42	0,53	T	T	1,02	0,5958	0,8553	T	NM_054074; ENSMUST00000063112; BC119422; BC119423; BC141871; BC141872; OTTMUST00000048802; uc009lal.1	Defb6	defensin beta 6	chr8	+	Coding	19225478	19228209
TC0800000183.mm.2	10,65	10,42	0,47	0,4	T	T	1,17	0,1452	0,5795	T	NM_001025351; ENSMUST00000095436; OTTMUST00000048852; uc009lam.1	Defb46	defensin beta 46	chr8	+	Coding	19239915	19242143
TC0800000184.mm.2	8,51	8,35	0,5	0,51	T	T	1,12	0,1075	0,5317	T	NM_030734; ENSMUST00000110763; OTTMUST00000048943; uc009lan.1	Defb5	defensin beta 5	chr8	+	Coding	19247580	19250828
TC0800000185.mm.2	6,25	5,97	0,67	0,37	T	T	1,22	0,6827	0,8928	T	NM_013756; ENSMUST00000033852; BC114344; BC116176; BC116177; BC134358; OTTMUST00000048942; uc009lao.1	Defb3	defensin beta 3	chr8	+	Coding	19293360	19295339
TC0800000189.mm.2	6,5	6,37	0,31	0,28	T	T	1,09	0,3239	0,7166	T	NM_139220; ENSMUST00000047851; OTTMUST00000049037; uc009lar.1	Defb7	defensin beta 7	chr8	+	Coding	19495097	19497775
TC0800000192.mm.2	13,2	12,97	0,12	0,2	T	T	1,17	0,1508	0,5854	T	ENSMUST00000127799; ENSMUST00000133001; ENSMUST00000136929; ENSMUST00000144307; ENSMUST00000153710; ENSMUST00000155660	Gm6483	predicted gene 6483 [Source:MGI Symbol;Acc:MGI:3644574]	chr8	+	Multiple_Complex	19682268	19698275
TC0800000196.mm.2	9,93	9,45	1,47	1,18	T	T	1,4	0,4321	0,7815	T	NM_001039553; NM_001270553; ENSMUST00000098909; BC150794; uc012gai.1; uc029wqp.1	4930467E23Rik; Gm21119; Gm15319	RIKEN cDNA 4930467E23 gene; predicted gene, 21119; predicted gene 15319	chr8	+	Coding	19729576	20063170
TC0800000206.mm.2	10,75	10,04	1,52	1,04	T	T	1,64	0,3016	0,7018	T	ENSMUST00000178438; uc029wrm.1	Gm21119	predicted gene, 21119	chr8	+	Coding	20614927	20640703
TC0800000207.mm.2	8,22	7,76	1,61	1,29	T	T	1,38	0,5779	0,8465	T	ENSMUST00000178524	Gm20946	predicted gene, 20946 [Source:MGI Symbol;Acc:MGI:5434301]	chr8	+	Coding	20828015	20835070
TC0800000209.mm.2	8,87	8,5	0,44	0,35	T	T	1,29	0,1224	0,5521	T	NM_001039119; ENSMUST00000098908; BC145764; BC145766; OTTMUST00000045494; uc009oah.2	Defb33	defensin beta 33	chr8	+	Coding	20892667	20897723
TC0800000211.mm.2	6,07	5,98	0,46	0,22	T	T	1,06	0,3883	0,7588	T	NM_183253; ENSMUST00000076754; OTTMUST00000046531; uc009lbj.2	Defa21	defensin, alpha, 21	chr8	+	Coding	21025545	21026517
TC0800000212.mm.2	6,72	6,61	0,14	0,11	T	T	1,08	0,1060	0,5291	T	NM_001012307; NM_007848; BC125548; BC125550; OTTMUST00000046530; uc009lbk.2	Defa23; Defa-rs7	defensin, alpha, 23; defensin, alpha, related sequence 7	chr8	+	Coding	21055040	21056017
TC0800000213.mm.2	8,16	7,69	0,59	0,35	T	T	1,39	0,2561	0,6695	T	NM_001177481; NM_010039; ENSMUST00000078121; BC134360; uc012gap.1; uc029wro.1	Gm10104; Defa4	predicted gene 10104; defensin, alpha, 4	chr8	+	Coding	21065038	21089644
TC0800000215.mm.2	7,96	7,66	0,7	0,16	T	T	1,23	0,2777	0,6859	T	NM_007849; ENSMUST00000095425; OTTMUST00000047168; uc012gaq.1	Defa25	defensin, alpha, 25	chr8	+	Coding	21084442	21085285
TC0800000219.mm.2	7,33	7,05	0,21	0,19	T	T	1,21	0,1633	0,5986	T	NM_001177485; ENSMUST00000098898; uc012gas.1	Gm15284	predicted gene 15284	chr8	+	Coding	21134642	21135598
TC0800000220.mm.2	6,84	6,68	0,22	0,14	T	T	1,12	0,1320	0,5665	T	NM_207658; ENSMUST00000098897; OTTMUST00000047264; uc009lbl.2	Defa22	defensin, alpha, 22	chr8	+	Coding	21162277	21163249
TC0800000221.mm.2	6,72	6,61	0,14	0,11	T	T	1,08	0,1060	0,5291	T	OTTMUST00000047263; uc009lbm.2	Defa-rs7	defensin, alpha, related sequence 7	chr8	+	Coding	21191573	21192550
TC0800000222.mm.2	6,72	7,24	0,57	0,42	T	T	-1,43	0,8569	0,9539	T	NM_001177486; ENSMUST00000110754; uc012gat.1	Gm15293	predicted gene 15293	chr8	+	Coding	21201561	21202539
TC0800000226.mm.2	7,84	7,47	0,53	0,24	T	T	1,29	0,9970	0,9993	T	NM_001177487; ENSMUST00000098895; uc012gau.1	Gm15292	predicted gene 15292	chr8	+	Coding	21249754	21250556
TC0800000228.mm.2	7,05	6,91	0,21	0,57	T	T	1,1	0,7765	0,9303	T	NM_007850; OTTMUST00000047305; uc009lbn.2	Defa3	defensin, alpha, 3	chr8	+	Coding	21287409	21288377
TC0800000229.mm.2	7,35	7,48	0,42	0,24	T	T	-1,1	0,9137	0,9736	T	NM_007851; ENSMUST00000098892; OTTMUST00000047308; uc009lbo.1	Defa5	defensin, alpha, 5	chr8	+	Coding	21297394	21298375
TC0800000231.mm.2	7,4	7,44	0,52	0,19	T	T	-1,03	0,8901	0,9654	T	NM_001170955; ENSMUST00000167683; ENSMUST00000168340; uc012gav.1	Gm15299	predicted pseudogene 15299	chr8	+	Multiple_Complex	21315546	21316481
TC0800000234.mm.2	7,98	7,45	0,34	0,36	T	T	1,44	0,1879	0,6218	T	NM_001195634; ENSMUST00000170275	Defa2	defensin, alpha, 2	chr8	+	Multiple_Complex	21378517	21379495
TC0800000235.mm.2	7,98	7,45	0,34	0,36	T	T	1,44	0,1879	0,6218	T	NM_001270555; ENSMUST00000120874	Gm21002	predicted gene, 21002	chr8	+	Multiple_Complex	21391811	21418321
TC0800000236.mm.2	6,11	6,27	0,17	0,27	T	T	-1,12	0,2581	0,6715	T	NM_001177522; NM_001270613; ENSMUST00000095424; uc029wrr.1	Gm14850; Gm21498	predicted gene 14850; predicted gene, 21498	chr8	+	Coding	21427428	21428392
TC0800000242.mm.2	7,36	6,98	0,32	0,23	T	T	1,3	0,0625	0,4541	T	NM_183268; ENSMUST00000084042; OTTMUST00000047367	Defa20	defensin, alpha, 20	chr8	+	Coding	21509256	21510237
TC0800000243.mm.2	7,36	6,98	0,32	0,23	T	T	1,3	0,0625	0,4541	T	NM_001177521; ENSMUST00000084041; uc009lbr.2	Gm15308	predicted gene 15308	chr8	+	Coding	21529030	21530012
TC0800000244.mm.2	7,62	7,55	0,37	0,17	T	T	1,05	0,8497	0,9519	T	ENSMUST00000084040; uc012gax.1	Gm14850	predicted gene 14850	chr8	+	Coding	21565386	21566350
TC0800000246.mm.2	7,06	7,12	0,5	0,13	T	T	-1,04	0,9079	0,9714	T	NM_001177523; ENSMUST00000098887; ENSMUST00000168331; uc012gay.1	Gm6696	predicted gene 6696	chr8	+	Coding	21583027	21583961
TC0800000249.mm.2	7,3	6,83	0,35	0,2	T	T	1,39	0,2130	0,6401	T	NM_001079933; ENSMUST00000074343; OTTMUST00000047424; uc009lbs.2	Defa26	defensin, alpha, 26	chr8	+	Coding	21618168	21618972
TC0800000251.mm.2	7,05	6,91	0,21	0,57	T	T	1,1	0,7765	0,9303	T	NM_001167790; OTTMUST00000047427; uc009lbt.2	Defa17	defensin, alpha, 17	chr8	+	Coding	21655767	21656736
TC0800000252.mm.2	4,76	4,63	0,21	0,16	T	T	1,09	0,3783	0,7509	T	NM_001177528; ENSMUST00000075268; uc009lbu.2	Gm15315	predicted gene 15315	chr8	+	Coding	21665797	21666733
TC0800000257.mm.2	5,52	5,41	0,28	0,07	T	T	1,08	0,5605	0,8390	T	NM_001024225; NM_007852; OTTMUST00000047615; uc009lbx.2	Defa24; Defa6	defensin, alpha, 24; defensin, alpha, 6	chr8	+	Coding	21734494	21735471
TC0800000259.mm.2	8,3	7,78	0,58	0,26	T	T	1,43	0,1018	0,5213	T	NM_007843; ENSMUST00000051017; BC024380; OTTMUST00000047618; uc009lby.2	Defb1	defensin beta 1	chr8	+	Coding	21776555	21795185
TC0800000260.mm.2	6,19	6,09	0,22	0,29	T	T	1,07	0,4689	0,7993	T	NM_199067; ENSMUST00000078879; OTTMUST00000047616; uc009lbz.1	Defb50	defensin beta 50	chr8	+	Coding	21823539	21831296
TC0800000261.mm.2	8,23	8,12	0,3	0,23	T	T	1,08	0,5080	0,8158	T	NM_010030; ENSMUST00000006745; BC109129; BC109130; OTTMUST00000049141; uc009lca.1	Defb2	defensin beta 2	chr8	+	Coding	21839926	21843482
TC0800000262.mm.2	7,6	7,07	0,58	0,15	T	T	1,44	0,0783	0,4858	T	NM_139225; ENSMUST00000054162; OTTMUST00000049139; uc009lcb.1	Defb10	defensin beta 10	chr8	+	Coding	21858901	21862011
TC0800000264.mm.2	9,46	8,59	0,8	0,41	T	T	1,82	0,2081	0,6372	T	NM_139224; ENSMUST00000076786; OTTMUST00000049246; uc009lcf.1	Defb35	defensin beta 35	chr8	+	Coding	21938352	21940878
TC0800000265.mm.2	6,81	6,52	0,59	0,47	T	T	1,22	0,3959	0,7620	T	NM_139223; ENSMUST00000060587; OTTMUST00000049242; uc009lcg.1	Defb13	defensin beta 13	chr8	+	Coding	21946762	21948850
TC0800000266.mm.2	7,3	7,2	0,38	0,28	T	T	1,07	0,5220	0,8224	T	NM_001081662; ENSMUST00000110741	Fam90a1a	family with sequence similarity 90, member A1A	chr8	+	Coding	21958714	21964303
TC0800000267.mm.2	5,31	5,39	0,3	0,18	T	T	-1,06	0,8186	0,9428	T	NM_026459; ENSMUST00000017193; ENSMUST00000070649; BC049553; OTTMUST00000049249; OTTMUST00000049250; uc009lci.1; uc009lcj.1	Ccdc70	coiled-coil domain containing 70	chr8	+	Coding	21969775	21974041
TC0800000268.mm.2	9,61	10,19	0,44	0,28	T	T	-1,49	0,0242	0,3257	T	NM_001243161; NM_183142; NR_040650; ENSMUST00000072572; ENSMUST00000110737; ENSMUST00000131624; ENSMUST00000134474; BC061469; OTTMUST00000049243; OTTMUST00000049244; OTTMUST00000049245; OTTMUST00000070570; uc009lcl.2; uc009lcm.2; uc009lcn.2	Alg11	asparagine-linked glycosylation 11 (alpha-1,2-mannosyltransferase)	chr8	+	Multiple_Complex	22060721	22071627
TC0800000269.mm.2	11,89	12,2	0,48	0,25	T	T	-1,24	0,1486	0,5834	T	NM_027338; ENSMUST00000033866; ENSMUST00000152699; ENSMUST00000153949; BC010811; OTTMUST00000067067; OTTMUST00000067068; OTTMUST00000067164; uc009lct.1; uc009lcu.1	Vps36	vacuolar protein sorting 36 (yeast)	chr8	+	Multiple_Complex	22192809	22220843
TC0800000271.mm.2	5,76	6,14	0,21	0,56	T	T	-1,3	0,0482	0,4139	T	NM_001205253; NM_019576; ENSMUST00000069828; ENSMUST00000160585; ENSMUST00000162447; BC119603; OTTMUST00000067161; OTTMUST00000067162; OTTMUST00000067163; uc009lcv.2; uc009lcw.2; uc012gbc.2	Thsd1	thrombospondin, type I, domain 1	chr8	+	Multiple_Complex	22227303	22261334
TC0800000274.mm.2	7,56	7,13	0,56	0,18	T	T	1,35	0,1025	0,5228	T	NM_199257; ENSMUST00000077194; BC107329; uc009lcy.1; uc012gbd.1; uc012gbe.1	Tpte	transmembrane phosphatase with tensin homology	chr8	+	Coding	22283441	22371418
TC0800000276.mm.2	9,52	9,78	0,31	0,26	T	T	-1,19	0,2193	0,6442	T	NM_020560; ENSMUST00000033934; BC018475; BC027430; uc009ldb.2; uc009ldc.2	Mrps31	mitochondrial ribosomal protein S31	chr8	+	Coding	22411340	22429665
TC0800000277.mm.2	8,28	8,32	0,17	0,11	T	T	-1,03	0,9095	0,9718	T	NM_011394; ENSMUST00000067786; BC046510; uc009ldf.2	Slc20a2	solute carrier family 20, member 2	chr8	+	Coding	22476700	22569616
TC0800000282.mm.2	4,45	4,48	0,06	0,13	T	T	-1,02	0,9746	0,9930	T	NM_145592; ENSMUST00000033936; BC018400; uc009ldj.1	Dkk4	dickkopf homolog 4 (Xenopus laevis)	chr8	+	Coding	22624043	22627547
TC0800000286.mm.2	6,75	6,64	0,31	0,36	T	T	1,08	0,2332	0,6560	T	NM_008872; ENSMUST00000033941; BC011256; BC057967; BC061508; uc009ldw.2; uc009ldx.2	Plat	plasminogen activator, tissue	chr8	+	Coding	22757744	22782848
TC0800000288.mm.2	10,56	11,11	0,48	0,17	T	T	-1,47	0,0330	0,3649	T	NM_001081149; ENSMUST00000044331; ENSMUST00000110696; ENSMUST00000130718; OTTMUST00000041976; OTTMUST00000041977; OTTMUST00000041978; uc009lec.1; uc009led.1	Kat6a	K(lysine) acetyltransferase 6A	chr8	+	Multiple_Complex	22859535	22943262
TC0800000291.mm.2	7,1	7,14	0,17	0,02	T	T	-1,03	0,6875	0,8945	T	NM_001110783; NM_001277280; NM_001277281; NM_001277284; NM_001277286; NM_001277289; NM_031158; NR_102385; NR_102386; ENSMUST00000033947; ENSMUST00000084038; ENSMUST00000110688; ENSMUST00000117270; ENSMUST00000117296; ENSMUST00000117662; ENSMUST00000118733; ENSMUST00000121075; ENSMUST00000121802; ENSMUST00000123418; ENSMUST00000130311; ENSMUST00000135206; ENSMUST00000141784; ENSMUST00000152511; ENSMUST00000173248; ENSMUST00000173573; ENSMUST00000174435; BC079910; BC138029; BC171944; OTTMUST00000065234; OTTMUST00000065235; OTTMUST00000065236; OTTMUST00000065237; OTTMUST00000065238; OTTMUST00000065239; OTTMUST00000065240; OTTMUST00000065241; OTTMUST00000065242; OTTMUST00000065243; OTTMUST00000065244; OTTMUST00000065245; OTTMUST00000065246; OTTMUST00000065247; OTTMUST00000094966; OTTMUST00000094967; OTTMUST00000094968	Ank1	ankyrin 1, erythroid	chr8	+	Multiple_Complex	22974836	23150497
TC0800000294.mm.2	6,13	6	0,15	0,08	T	T	1,09	0,1430	0,5766	T	NM_029002; ENSMUST00000071588; BC140994; OTTMUST00000070537; uc009len.1	Nkx6-3	NK6 homeobox 3	chr8	+	Coding	23153271	23158948
TC0800000297.mm.2	4,55	4,37	0,39	0,05	T	T	1,13	0,3126	0,7096	T	NM_013834; ENSMUST00000033952; BC024495; BC094662; OTTMUST00000049933; uc009lev.2	Sfrp1	secreted frizzled-related protein 1	chr8	+	Coding	23411502	23449632
TC0800000300.mm.2	5,31	5,12	0,12	0,33	T	T	1,14	0,2818	0,6894	T	NM_001277239; NM_177086; ENSMUST00000042352; ENSMUST00000123412; ENSMUST00000131410; ENSMUST00000135747; ENSMUST00000146774; BC065110; BC079657; OTTMUST00000076781; OTTMUST00000076782; OTTMUST00000076783; OTTMUST00000076784; OTTMUST00000076785	Zmat4	zinc finger, matrin type 4	chr8	+	Multiple_Complex	23636019	24156585
TC0800000302.mm.2	5,12	5,06	0,28	0,28	T	T	1,04	0,5619	0,8395	T	ENSMUST00000066740; XR_105201.1	A730045E13Rik	RIKEN cDNA A730045E13 gene [Source:MGI Symbol;Acc:MGI:2685430]; RIKEN cDNA A730045E13 gene	chr8	+	Coding	24173904	24185568
TC0800000312.mm.2	9,77	9,9	0,54	0,31	T	T	-1,09	0,4199	0,7762	T	NM_027194; ENSMUST00000033961; BC026789; uc009lfm.2; uc009lfn.2	Tm2d2	TM2 domain containing 2	chr8	+	Coding	25017211	25023260
TC0800000321.mm.2	6,15	5,94	0,33	0,1	T	T	1,16	0,2298	0,6526	T	NM_001079908; NM_001079909; NM_010206; ENSMUST00000084027; ENSMUST00000117179; ENSMUST00000119398; ENSMUST00000120106; ENSMUST00000124228; ENSMUST00000126118; ENSMUST00000133936; ENSMUST00000138104; ENSMUST00000138455; ENSMUST00000145218; ENSMUST00000148322; ENSMUST00000155564; ENSMUST00000167764; ENSMUST00000178276; ENSMUST00000179592; BC010200; BC033447; OTTMUST00000076866; OTTMUST00000076867; OTTMUST00000076868; OTTMUST00000076870; OTTMUST00000076872; OTTMUST00000076873; OTTMUST00000076874; OTTMUST00000076875; OTTMUST00000076876; OTTMUST00000076877; OTTMUST00000076878; OTTMUST00000076879; OTTMUST00000098438; uc009lgb.1; uc009lgc.1; uc009lge.1	Fgfr1	fibroblast growth factor receptor 1	chr8	+	Multiple_Complex	25513654	25575718
TC0800000322.mm.2	7,88	7,51	0,26	0,4	T	T	1,29	0,0496	0,4169	T	ENSMUST00000059474	D830025C05Rik	RIKEN cDNA D830025C05 gene [Source:MGI Symbol;Acc:MGI:3698180]	chr8	+	Multiple_Complex	25597012	25597989
TC0800000323.mm.2	11,32	11,62	0,18	0,15	T	T	-1,23	0,1308	0,5647	T	NM_001001735; NM_001081269; ENSMUST00000084026; ENSMUST00000129959; ENSMUST00000136107; ENSMUST00000139966; ENSMUST00000141781; ENSMUST00000142395; ENSMUST00000143445; ENSMUST00000146919; ENSMUST00000147935; ENSMUST00000153597; ENSMUST00000155861; OTTMUST00000081967; OTTMUST00000081968; OTTMUST00000081969; OTTMUST00000081970; OTTMUST00000081971; OTTMUST00000081972; OTTMUST00000081973; OTTMUST00000081974; OTTMUST00000081975; OTTMUST00000081976; uc009lgk.1; uc009lgl.1; uc009lgm.1; uc009lgn.1; uc009lgo.1; uc009lgp.1; uc009lgq.1	Whsc1l1	Wolf-Hirschhorn syndrome candidate 1-like 1 (human)	chr8	+	Multiple_Complex	25601601	25719667
TC0800000328.mm.2	9,9	9,88	0,44	0,11	T	T	1,01	0,8850	0,9635	T	NM_028000; ENSMUST00000068916; ENSMUST00000124764; ENSMUST00000133117; ENSMUST00000138548; ENSMUST00000138879; ENSMUST00000139120; ENSMUST00000139836; ENSMUST00000145678; ENSMUST00000146762; OTTMUST00000083985; OTTMUST00000083986; OTTMUST00000083987; OTTMUST00000083988; OTTMUST00000083989; OTTMUST00000083990; OTTMUST00000083991; OTTMUST00000083992; OTTMUST00000083994	Plpp5	phospholipid phosphatase 5	chr8	+	Multiple_Complex	25720048	25724887
TC0800000330.mm.2	5,9	6,28	0,37	0,36	T	T	-1,3	0,0956	0,5101	T	NM_026032; ENSMUST00000038421; BC021460; uc009lgz.1; uc009lha.1	Lsm1	LSM1 homolog, U6 small nuclear RNA associated (S. cerevisiae)	chr8	+	Coding	25785317	25803975
TC0800000331.mm.2	6,24	6,33	0,29	0,22	T	T	-1,07	0,8582	0,9541	T	NM_011485; ENSMUST00000033979; BC082283; OTTMUST00000078990; uc009lhb.1	Star	steroidogenic acute regulatory protein	chr8	+	Coding	25808474	25815982
TC0800000333.mm.2	7,31	7,01	0,23	0,32	T	T	1,24	0,1872	0,6217	T	NM_008432; ENSMUST00000098858; ENSMUST00000120653; ENSMUST00000126226; OTTMUST00000078991; OTTMUST00000078992; OTTMUST00000079011; uc009lhe.1; uc009lhf.1	Kcnu1	potassium channel, subfamily U, member 1	chr8	+	Coding	25849623	25937934
TC0800000336.mm.2	7,02	7,37	0,54	0,63	T	T	-1,27	0,2807	0,6885	T	NM_029965; ENSMUST00000014022; ENSMUST00000110573; ENSMUST00000110575; ENSMUST00000110579; ENSMUST00000124757; ENSMUST00000124867; ENSMUST00000131138; ENSMUST00000140819; ENSMUST00000153528; BC114210; BC138930; BC145718; OTTMUST00000058582; OTTMUST00000058583; OTTMUST00000058584; OTTMUST00000058585; OTTMUST00000058586; OTTMUST00000058587; OTTMUST00000058588; OTTMUST00000058589; OTTMUST00000058590; uc009lhl.1; uc009lhm.1; uc009lhn.1; uc009lho.1; uc009lhp.1; uc012gbo.1	Rnf170	ring finger protein 170	chr8	+	Coding	26119368	26143871
TC0800000337.mm.2	8,42	8,39	0,06	0,04	T	T	1,02	0,8015	0,9377	T	NM_199042; ENSMUST00000036807; ENSMUST00000127536; ENSMUST00000130231; BC038639; OTTMUST00000076951; OTTMUST00000076952; OTTMUST00000076953; uc009lhq.2	Thap1	THAP domain containing, apoptosis associated protein 1	chr8	+	Multiple_Complex	26158169	26164151
TC0800000343.mm.2	8,35	9,02	0,54	0,1	T	T	-1,59	0,0133	0,2617	T	NM_001101502; NM_001110508; ENSMUST00000127097; ENSMUST00000154256; uc012gbp.1; uc012gbq.1	Zfp703	zinc finger protein 703	chr8	+	Multiple_Complex	26977336	26981462
TC0800000345.mm.2	10,85	11,6	0,58	0,32	T	T	-1,68	0,0274	0,3408	T	NM_153592; ENSMUST00000033873; BC036333; BC038374; uc009lhr.2	Erlin2	ER lipid raft associated 2	chr8	+	Coding	27023799	27039437
TC0800000346.mm.2	10,49	10,57	0,23	0,25	T	T	-1,06	0,5943	0,8546	T	NM_001039077; NM_001039078; NM_054057; ENSMUST00000033875; ENSMUST00000098851; BC047992; BC061045; uc009lhs.1; uc009lht.1; uc009lhu.1; uc009lhv.1; uc009lhw.1	Prosc	proline synthetase co-transcribed	chr8	+	Coding	27042555	27056132
TC0800000348.mm.2	8,78	8,64	0,09	0,42	T	T	1,1	0,4501	0,7897	T	NM_054044; ENSMUST00000033876; ENSMUST00000178514; ENSMUST00000179207; ENSMUST00000179351; BC138451; BC138452; uc009lhx.2; uc012gbr.1	Adgra2; Adgra3	adhesion G protein-coupled receptor A2; adhesion G protein-coupled receptor A3	chr8	+	Multiple_Complex	27085583	27123436
TC0800000353.mm.2	8,53	8,62	0,76	0,26	T	T	-1,07	0,8411	0,9498	T	NM_007918; ENSMUST00000033880; BC002045; uc009lih.1	Eif4ebp1	eukaryotic translation initiation factor 4E binding protein 1	chr8	+	Coding	27260327	27275656
TC0800000357.mm.2	7,74	7,62	0,4	0,41	T	T	1,08	0,4440	0,7865	T	NM_001013609; ENSMUST00000095375; BC139071; BC139072; uc009lir.1	Tex24	testis expressed gene 24	chr8	+	Multiple_Complex	27344394	27349188
TC0800000358.mm.2	4,79	4,67	0,21	0,16	T	T	1,09	0,8727	0,9597	T	NM_027454; NM_173212; ENSMUST00000060943; ENSMUST00000079463; BC058193; uc009lis.1; uc009lit.2; uc009liu.2	Chrnb3	cholinergic receptor, nicotinic, beta polypeptide 3	chr8	+	Coding	27368711	27399730
TC0800000359.mm.2	5,62	5,49	0,22	0,31	T	T	1,1	0,7325	0,9138	T	NM_026256; NM_027618; ENSMUST00000081321; uc009liw.1; uc009lix.1	Poteg	POTE ankyrin domain family, member G	chr8	+	Coding	27447670	27495172
TC0800000366.mm.2	8,47	8,42	0,13	0,14	T	T	1,04	0,1516	0,5859	T	NM_025869; ENSMUST00000036631; ENSMUST00000160700; ENSMUST00000161713; ENSMUST00000162551; ENSMUST00000170204; BC018204; OTTMUST00000067139; OTTMUST00000067140; OTTMUST00000067141; OTTMUST00000067142; OTTMUST00000091687; uc009ljb.1; uc009ljc.1	Dusp26	dual specificity phosphatase 26 (putative)	chr8	+	Multiple_Complex	31089471	31097047
TC0800000368.mm.2	10,69	10,92	0,68	0,39	T	T	-1,18	0,4943	0,8094	T	NM_175136; ENSMUST00000046941; ENSMUST00000162640; BC038399; OTTMUST00000067154; OTTMUST00000067155; uc009ljd.1; uc009lje.1	Rnf122	ring finger protein 122	chr8	+	Multiple_Complex	31111820	31132062
TC0800000370.mm.2	9,43	9,97	0,48	0,21	T	T	-1,46	0,0340	0,3674	T	NM_001199988; NM_144927; NR_103719; ENSMUST00000098842; BC019943; uc009ljf.2; uc009ljg.2; uc009ljh.2	Tti2	TELO2 interacting protein 2	chr8	+	Multiple_Complex	31150316	31164703
TC0800000371.mm.2	9,18	9,51	0,6	0,15	T	T	-1,26	0,0824	0,4929	T	NM_001012517; NM_001286422; NM_001286424; NM_001286425; NM_134161; ENSMUST00000066173; ENSMUST00000110527; ENSMUST00000161502; ENSMUST00000161788; ENSMUST00000162162; BC030474; BC062113; OTTMUST00000064917; OTTMUST00000064918; OTTMUST00000064919; OTTMUST00000064920; OTTMUST00000064921	Fut10	fucosyltransferase 10	chr8	+	Multiple_Complex	31187331	31261924
TC0800000384.mm.2	7,39	7,67	0,35	0,09	T	T	-1,21	0,0501	0,4181	T	NM_001098233; NM_152821; ENSMUST00000070340; ENSMUST00000078058; BC116406; uc009ljx.1; uc009ljy.1	Purg	purine-rich element binding protein G	chr8	+	Coding	33386325	33417469
TC0800000389.mm.2	5,91	6,03	0,23	0,08	T	T	-1,09	0,8957	0,9668	T	NR_033589; uc012gcf.1	Hmgb1-rs17	high mobility group box 1, related sequence 17	chr8	+	Multiple_Complex	33484311	33485757
TC0800000390.mm.2	7,68	7,57	0,62	0,31	T	T	1,08	0,6035	0,8592	T	NM_031374; ENSMUST00000009772; ENSMUST00000124496; ENSMUST00000124501; ENSMUST00000149399; OTTMUST00000055261; OTTMUST00000055262; OTTMUST00000055263; OTTMUST00000055264; uc009lka.1; uc009lkb.1; uc009lkc.1	Tex15	testis expressed gene 15	chr8	+	Coding	33516738	33585585
TC0800000392.mm.2	11,16	11,49	0,39	0,28	T	T	-1,26	0,1248	0,5566	T	NM_017374; ENSMUST00000009774; BC019161; BC058582; uc009lkd.1	Ppp2cb	protein phosphatase 2 (formerly 2A), catalytic subunit, beta isoform	chr8	+	Coding	33599621	33619804
TC0800000394.mm.2	8,95	8,72	0,94	0,34	T	T	1,17	0,4076	0,7693	T	NM_010344; ENSMUST00000033992; ENSMUST00000149528; ENSMUST00000154745; BC056357; BC057325; OTTMUST00000040242; OTTMUST00000040243; OTTMUST00000040244; uc009lkf.1	Gsr	glutathione reductase	chr8	+	Multiple_Complex	33652523	33698163
TC0800000396.mm.2	9,83	10,08	0,47	0,27	T	T	-1,19	0,2995	0,7006	T	NM_001167921; NM_001167922; NM_026584; ENSMUST00000167264; ENSMUST00000170705; ENSMUST00000171010; BC020016; uc009lkh.2; uc009lki.2; uc012gcg.1	Gtf2e2	general transcription factor II E, polypeptide 2 (beta subunit)	chr8	+	Coding	33731914	33777173
TC0800000402.mm.2	6,1	6,14	0,25	0,19	T	T	-1,03	0,4373	0,7843	T	NM_001126314; ENSMUST00000095345; BC147844; BC147849; uc012gch.1	Mboat4	membrane bound O-acyltransferase domain containing 4	chr8	+	Coding	34115030	34125185
TC0800000403.mm.2	13,48	13,84	0,3	0,24	T	T	-1,28	0,0276	0,3410	T	NM_026432; ENSMUST00000033933; BC013497; BC022616; BC024888; uc012gci.1	Saraf	store-operated calcium entry-associated regulatory factor	chr8	+	Coding	34154563	34170847
TC0800000416.mm.2	7,91	7,68	0,22	0,25	T	T	1,17	0,4031	0,7675	T	NM_176933; ENSMUST00000033930; BC118941; BC118942; OTTMUST00000041196; uc009lks.1	Dusp4	dual specificity phosphatase 4	chr8	+	Coding	34807297	34819894
TC0800000424.mm.2	11,49	11,91	0,54	0,26	T	T	-1,34	0,2086	0,6372	T	NM_177741; ENSMUST00000070481; BC079666; uc009lkw.1; uc009lkx.1	Ppp1r3b	protein phosphatase 1, regulatory (inhibitor) subunit 3B	chr8	+	Multiple_Complex	35375741	35388139
TC0800000426.mm.2	10,58	10,72	0,46	0,2	T	T	-1,1	0,6557	0,8811	T	NM_001081279; ENSMUST00000037666; ENSMUST00000154989; OTTMUST00000074260; OTTMUST00000074261; uc009lla.1; uc009llb.1	Mfhas1	malignant fibrous histiocytoma amplified sequence 1	chr8	+	Multiple_Complex	35587798	35679449
TC0800000441.mm.2	7,37	7,42	0,27	0,09	T	T	-1,04	0,5127	0,8180	T	NM_172911; ENSMUST00000110492; ENSMUST00000145386; ENSMUST00000150295; BC089024; uc009lld.2; uc009lle.2; uc009llf.2	D8Ertd82e	DNA segment, Chr 8, ERATO Doi 82, expressed	chr8	+	Multiple_Complex	36094828	36147787
TC0800000449.mm.2	5,85	5,94	0,34	0,25	T	T	-1,06	0,5063	0,8151	T	NM_176952; ENSMUST00000125492; ENSMUST00000135373; ENSMUST00000147525; ENSMUST00000152039; ENSMUST00000171777; BC052184; uc009llk.1; uc009lll.1; uc009llm.1; uc009lln.1; uc009llo.1; uc009llp.1	6430573F11Rik	RIKEN cDNA 6430573F11 gene	chr8	+	Multiple_Complex	36457548	36516570
TC0800000453.mm.2	6,46	6,61	0,28	0,58	T	T	-1,11	0,4289	0,7797	T	NM_001039220; ENSMUST00000098825; BC150875; uc009llx.2	AI429214	expressed sequence AI429214	chr8	+	Coding	36993575	36995533
TC0800000463.mm.2	10,97	10,89	0,33	0,17	T	T	1,06	0,3142	0,7106	T	NM_030254; ENSMUST00000167992; ENSMUST00000169034; BC069898; uc009lmf.1; uc029wso.1; uc029wsp.1	Tusc3	tumor suppressor candidate 3	chr8	+	Coding	39005867	39167041
TC0800000472.mm.2	6,73	7,18	0,6	0,26	T	T	-1,37	0,2046	0,6351	T	NM_030110; ENSMUST00000068999; ENSMUST00000132481; ENSMUST00000136835; OTTMUST00000078564; OTTMUST00000078565; OTTMUST00000078566; uc009lmm.2; uc012gcn.1	Micu3	mitochondrial calcium uptake family, member 3	chr8	+	Multiple_Complex	40307458	40386308
TC0800000475.mm.2	10,8	11,04	0,28	0,27	T	T	-1,18	0,1155	0,5441	T	NM_033560; ENSMUST00000098817; BC039290; BC110396; uc009lmv.1; uc009lmw.1; uc009lmx.1; uc009lmy.1	Vps37a	vacuolar protein sorting 37A (yeast)	chr8	+	Multiple_Complex	40511783	40551134
TC0800000477.mm.2	4,98	5,22	0,17	0,29	T	T	-1,18	0,6912	0,8964	T	NM_010086; ENSMUST00000051614; BC145785; uc009lnb.1	Adam24	a disintegrin and metallopeptidase domain 24 (testase 1)	chr8	+	Coding	40675094	40682199
TC0800000479.mm.2	6,4	6,29	0,85	0,49	T	T	1,09	0,8711	0,9593	T	NM_011781; ENSMUST00000096663; uc009lnc.1	Adam25	a disintegrin and metallopeptidase domain 25 (testase 2)	chr8	+	Coding	40752208	40756176
TC0800000480.mm.2	6,19	5,92	0,51	0,17	T	T	1,21	0,5875	0,8514	T	NM_001009548; ENSMUST00000056331; BC150793; OTTMUST00000081819; uc012gcp.1	Adam20	a disintegrin and metallopeptidase domain 20	chr8	+	Coding	40793273	40797303
TC0800000481.mm.2	4,63	4,84	0,39	0,27	T	T	-1,15	0,9891	0,9970	T	NM_001025380; ENSMUST00000066814; uc009lne.1	Adam39	a disintegrin and metallopeptidase domain 39	chr8	+	Coding	40823009	40826861
TC0800000482.mm.2	5,35	5,23	0,47	0,38	T	T	1,09	0,7240	0,9106	T	NM_001044740; NM_007514; ENSMUST00000057784; ENSMUST00000098816; ENSMUST00000117077; ENSMUST00000118432; ENSMUST00000141505; BC127082; OTTMUST00000078362; OTTMUST00000078363; OTTMUST00000078364; OTTMUST00000078365; OTTMUST00000078366; uc009lnf.1; uc009lng.1	Slc7a2	solute carrier family 7 (cationic amino acid transporter, y+ system), member 2	chr8	+	Multiple_Complex	40862367	40922308
TC0800000483.mm.2	6,01	5,76	0,27	0,37	T	T	1,19	0,2986	0,7001	T	NM_026840; ENSMUST00000034004; ENSMUST00000143216; BC058275; OTTMUST00000078367; OTTMUST00000078368; uc009lnh.2; uc009lni.2	Pdgfrl	platelet-derived growth factor receptor-like	chr8	+	Multiple_Complex	40926212	40990785
TC0800000488.mm.2	11,67	11,49	0,56	0,05	T	T	1,14	0,9685	0,9916	T	NM_023662; ENSMUST00000045218; BC139033; uc009lnq.2; uc009lnr.2; uc009lns.1; uc009lnt.1; uc009lnu.1	Pcm1	pericentriolar material 1	chr8	+	Multiple_Complex	41239759	41334087
TC0800000501.mm.2	6,22	5,94	0,48	0,39	T	T	1,21	0,2409	0,6602	T	NM_001160412; ENSMUST00000163869; uc012gcu.1; uc012gcv.1; uc012gcw.1; uc012gcx.1	Triml2	tripartite motif family-like 2	chr8	+	Coding	43180541	43193884
TC0800000509.mm.2	7,27	6,86	0,35	0,3	T	T	1,33	0,0637	0,4563	T	NM_001081286; ENSMUST00000098796; uc009lom.1; uc009lon.2; uc009loo.1; uc012gdb.1	Fat1	FAT tumor suppressor homolog 1 (Drosophila)	chr8	+	Multiple_Complex	44950208	45052257
TC0800000511.mm.2	7,86	7,93	0,74	0,56	T	T	-1,05	0,4284	0,7794	T	NM_008639; ENSMUST00000067984; ENSMUST00000130141; BC116900; BC119313; OTTMUST00000085976; OTTMUST00000085977; uc009loq.1; uc012gdc.1	Mtnr1a	melatonin receptor 1A	chr8	+	Coding	45069137	45088506
TC0800000516.mm.2	6,3	6,33	0,53	0,44	T	T	-1,02	0,5139	0,8188	T	NM_001205219; NM_172752; ENSMUST00000067065; ENSMUST00000067107; ENSMUST00000124544; ENSMUST00000125295; ENSMUST00000126067; ENSMUST00000127395; ENSMUST00000130011; ENSMUST00000130850; ENSMUST00000132139; ENSMUST00000132730; ENSMUST00000132767; ENSMUST00000133864; ENSMUST00000134321; ENSMUST00000134675; ENSMUST00000135336; ENSMUST00000136119; ENSMUST00000136344; ENSMUST00000138049; ENSMUST00000139103; ENSMUST00000139869; ENSMUST00000140088; ENSMUST00000141039; ENSMUST00000143820; ENSMUST00000145458; ENSMUST00000146627; ENSMUST00000149752; ENSMUST00000150102; ENSMUST00000153798; ENSMUST00000155858; ENSMUST00000156549; ENSMUST00000171337; BC151038; BC157944; BC172140; OTTMUST00000086107; OTTMUST00000086108; OTTMUST00000086109; OTTMUST00000086110; OTTMUST00000086124; OTTMUST00000086125; OTTMUST00000086126; OTTMUST00000086127; OTTMUST00000086128; OTTMUST00000086129; OTTMUST00000086130; OTTMUST00000086131; OTTMUST00000086132; OTTMUST00000086133; OTTMUST00000086134; OTTMUST00000086135; OTTMUST00000086136; OTTMUST00000086137; OTTMUST00000086138; OTTMUST00000086139; OTTMUST00000086140; OTTMUST00000086141; OTTMUST00000086142; OTTMUST00000086143; OTTMUST00000086144; OTTMUST00000086145; OTTMUST00000086146; OTTMUST00000086147; uc009lpb.2; uc009lpc.2; uc009lpf.1; uc009lpg.1; uc009lph.2; uc009lpi.2; uc009lpj.2; uc012gde.2; uc012gdf.2; uc012gdg.2; uc029wsw.1	Sorbs2	sorbin and SH3 domain containing 2	chr8	+	Multiple_Complex	45507788	45827906
TC0800000521.mm.2	6,72	6,64	0,16	0,27	T	T	1,06	0,2906	0,6959	T	NM_016798; ENSMUST00000034053; BC070418; uc009lpk.1; uc009lpl.1	Pdlim3	PDZ and LIM domain 3	chr8	+	Coding	45885485	45919548
TC0800000523.mm.2	6,9	6,62	0,33	0,32	T	T	1,21	0,7906	0,9349	T	NM_001033246; ENSMUST00000095326; ENSMUST00000174815; OTTMUST00000094887; OTTMUST00000094889; uc009lpm.1	Ccdc110	coiled-coil domain containing 110	chr8	+	Coding	45934619	45944145
TC0800000525.mm.2	11,19	11,84	0,39	0,24	T	T	-1,57	0,0068	0,1996	T	NM_138668; ENSMUST00000034051; ENSMUST00000123041; ENSMUST00000123307; ENSMUST00000130412; ENSMUST00000150943; ENSMUST00000151983; BC005503; OTTMUST00000056207; OTTMUST00000056208; OTTMUST00000056209; OTTMUST00000056210; OTTMUST00000056211; OTTMUST00000056212	Ufsp2	UFM1-specific peptidase 2	chr8	+	Multiple_Complex	45975528	45996958
TC0800000526.mm.2	7,83	7,59	0,37	0,28	T	T	1,18	0,3220	0,7153	T	NM_026278; ENSMUST00000066451; ENSMUST00000110380; ENSMUST00000110381; ENSMUST00000132341; ENSMUST00000138230; ENSMUST00000145597; BC051150; OTTMUST00000054966; OTTMUST00000054967; OTTMUST00000054992; OTTMUST00000054993; OTTMUST00000054994; OTTMUST00000054995; uc009lps.1; uc009lpt.1; uc012gdi.1	Lrp2bp	Lrp2 binding protein	chr8	+	Multiple_Complex	45999303	46029477
TC0800000530.mm.2	9,7	10,2	0,78	0,38	T	T	-1,42	0,1063	0,5291	T	NM_025747; ENSMUST00000034048; ENSMUST00000110376; ENSMUST00000145080; ENSMUST00000145229; ENSMUST00000154040; ENSMUST00000164504; BC049135; BC058092; OTTMUST00000060653; OTTMUST00000060654; OTTMUST00000060655; OTTMUST00000060656; OTTMUST00000060657; uc009lpv.1; uc009lpw.1; uc009lpx.1; uc009lpy.1	Cfap97	cilia and flagella associated protein 97	chr8	+	Multiple_Complex	46151771	46195590
TC0800000538.mm.2	8,97	9,23	0,81	0,32	T	T	-1,2	0,2071	0,6362	T	NM_007981; ENSMUST00000034046; ENSMUST00000110371; ENSMUST00000110372; ENSMUST00000128746; ENSMUST00000130563; ENSMUST00000133161; ENSMUST00000135955; ENSMUST00000152423; BC056644; OTTMUST00000054312; OTTMUST00000054313; OTTMUST00000054314; OTTMUST00000054315; OTTMUST00000054316; OTTMUST00000054317; OTTMUST00000054318; OTTMUST00000054319	Acsl1	acyl-CoA synthetase long-chain family member 1	chr8	+	Multiple_Complex	46471041	46536051
TC0800000539.mm.2	7,63	7,66	0,32	0,45	T	T	-1,02	0,4183	0,7752	T	NM_027973; ENSMUST00000034045; ENSMUST00000093518; ENSMUST00000122838; ENSMUST00000129371; ENSMUST00000135432; ENSMUST00000136724; ENSMUST00000153908; BC117784; BC117785; OTTMUST00000078315; OTTMUST00000078316; OTTMUST00000078317; OTTMUST00000078318; OTTMUST00000078319; OTTMUST00000078320; OTTMUST00000078321; uc009lqg.1; uc009lqh.1; uc012gdk.1	Cenpu	centromere protein U	chr8	+	Multiple_Complex	46552055	46580007
TC0800000541.mm.2	7,74	8	0,46	0,34	T	T	-1,2	0,6513	0,8800	T	NM_001284409; NM_009810; ENSMUST00000093517; BC038825	Casp3	caspase 3	chr8	+	Multiple_Complex	46617291	46639698
TC0800000542.mm.2	10,66	10,71	0,45	0,2	T	T	-1,03	0,9181	0,9748	T	NM_008391; ENSMUST00000034041; BC006577; BC110666; uc009lqo.2; uc009lqp.1; uc012gdl.1	Irf2	interferon regulatory factor 2	chr8	+	Multiple_Complex	46739745	46847458
TC0800000543.mm.2	6,96	6,77	0,45	0,4	T	T	1,14	0,3726	0,7464	T	NM_177304; ENSMUST00000039840; ENSMUST00000119686; ENSMUST00000123066; ENSMUST00000140149; ENSMUST00000149593; BC096376; OTTMUST00000075692; OTTMUST00000075693; OTTMUST00000075694; OTTMUST00000075695; OTTMUST00000075696; uc009lqq.1; uc009lqr.1; uc009lqs.1; uc009lqt.1	Enpp6	ectonucleotide pyrophosphatase/phosphodiesterase 6	chr8	+	Multiple_Complex	46986925	47094895
TC0800000548.mm.2	5,59	5,66	0,3	0,21	T	T	-1,05	0,8596	0,9542	T	ENSMUST00000074466	Gm10083	predicted gene 10083 [Source:MGI Symbol;Acc:MGI:3642418]	chr8	+	Coding	47413129	47415359
TC0800000550.mm.2	9,31	9,72	0,76	0,42	T	T	-1,33	0,1082	0,5327	T	NM_203507; ENSMUST00000033973; ENSMUST00000175692; ENSMUST00000176379; ENSMUST00000177215; ENSMUST00000183107; BC016198; OTTMUST00000097366; OTTMUST00000110339; OTTMUST00000110340; OTTMUST00000110341; OTTMUST00000114523; uc009lrd.2	Rwdd4a	RWD domain containing 4A	chr8	+	Multiple_Complex	47533645	47552955
TC0800000554.mm.2	6,41	6,45	0,24	0,19	T	T	-1,03	0,6787	0,8910	T	ENSMUST00000098781	AA386476	expressed sequence AA386476 [Source:MGI Symbol;Acc:MGI:3034595]	chr8	+	Multiple_Complex	47675391	47685239
TC0800000556.mm.2	6,12	6,31	0,18	0,11	T	T	-1,15	0,1379	0,5727	T	ENSMUST00000180928	E030037K01Rik	RIKEN cDNA E030037K01 gene [Source:MGI Symbol;Acc:MGI:3704310]	chr8	+	Coding	47713266	47715021
TC0800000560.mm.2	7,41	6,84	0,21	0,16	T	T	1,49	0,0075	0,2078	T	NM_001111318; ENSMUST00000079639; uc012gdp.1	Cldn24	claudin 24	chr8	+	Multiple_Complex	47822143	47831453
TC0800000561.mm.2	6,46	6,5	0,19	0,26	T	T	-1,03	0,5730	0,8437	T	NM_029383; ENSMUST00000038693; uc012gdq.1	Cldn22	claudin 22	chr8	+	Coding	47824482	47825475
TC0800000564.mm.2	9,24	8,65	0,16	0,38	T	T	1,5	0,0056	0,1872	T	NM_001161515; NM_001161516; NM_178788; NR_027759; ENSMUST00000033966; ENSMUST00000098773; ENSMUST00000170263; ENSMUST00000173991; ENSMUST00000174278; ENSMUST00000174379; ENSMUST00000174818; BC031719; OTTMUST00000097432; OTTMUST00000097433; OTTMUST00000097434; OTTMUST00000097435; OTTMUST00000097436; OTTMUST00000097437; OTTMUST00000097438; uc009lro.2; uc009lrp.2; uc009lrq.1; uc012gdr.1; uc012gds.1; uc012gdt.1	Dctd	dCMP deaminase	chr8	+	Multiple_Complex	48099092	48153233
TC0800000571.mm.2	7,77	7,31	0,55	0,4	T	T	1,38	0,1925	0,6254	T	ENSMUST00000033963; ENSMUST00000126285; ENSMUST00000143556; ENSMUST00000163925; XR_105214.1	4930555F03Rik	RIKEN cDNA 4930555F03 gene [Source:MGI Symbol;Acc:MGI:1922609]; RIKEN cDNA 4930555F03 gene	chr8	+	Multiple_Complex	49370886	49521095
TC0800000585.mm.2	13,77	13,67	0,37	0,21	T	T	1,07	0,7722	0,9283	T	NM_001005847; NM_001205054; ENSMUST00000033920; BC132227; BC132229; BC145297; uc009lrz.2; uc012gdu.2; uc012gdv.1	Aga	aspartylglucosaminidase	chr8	+	Coding	53511702	53523422
TC0800000587.mm.2	8,86	8,8	0,16	0,08	T	T	1,05	0,4446	0,7868	T	NM_009506; ENSMUST00000033919; BC096377; uc009lsc.1; uc012gdx.1; uc029wsy.1	Vegfc	vascular endothelial growth factor C	chr8	+	Coding	54077532	54186454
TC0800000588.mm.2	5,47	5,21	0,34	0,27	T	T	1,2	0,7217	0,9102	T	NM_029569; ENSMUST00000033918; BC108405; BC120851; BC132007; uc009lse.1	Asb5	ankyrin repeat and SOCs box-containing 5	chr8	+	Coding	54550331	54587837
TC0800000590.mm.2	4,88	5,01	0,26	0,16	T	T	-1,09	0,9609	0,9897	T	NM_133711; ENSMUST00000033917; BC048650; uc009lsf.1	Spata4	spermatogenesis associated 4	chr8	+	Coding	54600781	54610098
TC0800000592.mm.2	14,18	13,4	1,04	0,35	T	T	1,71	0,0589	0,4449	T	NM_001253754; NM_001253756; NM_153581; ENSMUST00000033915; BC023461; BC024759; BC029683; BC029711; BC033357; BC033394; BC043130; uc009lsl.2; uc029wtb.1; uc029wtc.1	Gpm6a	glycoprotein m6a	chr8	+	Multiple_Complex	54779434	55060878
TC0800000602.mm.2	9,33	8,8	0,71	0,39	T	T	1,45	0,2573	0,6705	T	XM_001474423.2	Gm2745	PREDICTED: predicted gene 2745 (Gm2745), mRNA.	chr8	+	Coding	55108992	55114359
TC0800000603.mm.2	7,55	7,17	0,46	0,59	T	T	1,3	0,4181	0,7750	T	XM_001474438.2	Gm2749	PREDICTED: predicted gene 2749 (Gm2749), mRNA.	chr8	+	Coding	55116136	55117657
TC0800000604.mm.2	8,64	7,84	0,83	0,66	T	T	1,74	0,1515	0,5859	T	XM_620863.5	Gm5927	PREDICTED: predicted gene 5927 (Gm5927), mRNA.	chr8	+	Multiple_Complex	55118371	55120962
TC0800000606.mm.2	10,14	9,28	1,49	1,05	T	T	1,83	0,5276	0,8251	T	XM_003688852.1	Gm10674	PREDICTED: predicted gene 10674 (Gm10674), mRNA.	chr8	+	Coding	55348668	55351019
TC0800000619.mm.2	5,02	4,91	0,25	0,15	T	T	1,08	0,3985	0,7635	T	NM_080438; ENSMUST00000000275; ENSMUST00000164020; OTTMUST00000093511; OTTMUST00000093512; uc009lsn.1	Glra3	glycine receptor, alpha 3 subunit	chr8	+	Multiple_Complex	55940460	56208517
TC0800000621.mm.2	15,67	15,92	0,17	0,18	T	T	-1,19	0,0933	0,5057	T	NM_008278; ENSMUST00000034026; BC021157; uc009lso.1	Hpgd	hydroxyprostaglandin dehydrogenase 15 (NAD)	chr8	+	Multiple_Complex	56294537	56321046
TC0800000623.mm.2	9,87	9,9	0,14	0,09	T	T	-1,02	0,7864	0,9336	T	NM_015791; ENSMUST00000040218; ENSMUST00000110322; ENSMUST00000156840; BC011100; BC034854; OTTMUST00000049934; OTTMUST00000049935; OTTMUST00000049936; uc009lsq.1; uc009lsr.1; uc012gdz.1	Fbxo8	F-box protein 8	chr8	+	Multiple_Complex	56551090	56593939
TC0800000625.mm.2	6,92	6,84	0,16	0,26	T	T	1,05	0,1836	0,6180	T	NM_010402; ENSMUST00000040104; uc009lss.2	Hand2	heart and neural crest derivatives expressed transcript 2	chr8	+	Coding	57320983	57324517
TC0800000627.mm.2	6,76	6,61	0,3	0,27	T	T	1,11	0,3750	0,7480	T	NM_009136; ENSMUST00000034023; uc009lst.1	Scrg1	scrapie responsive gene 1	chr8	+	Coding	57455923	57477585
TC0800000629.mm.2	11,06	10,62	0,33	0,27	T	T	1,35	0,0208	0,3112	T	NM_008252; ENSMUST00000067925; BC002050; BC046759; BC083108; uc009lsx.2	Hmgb2	high mobility group box 2	chr8	+	Coding	57511843	57515999
TC0800000638.mm.2	6,74	6,74	0,4	0,32	T	T	1	0,9307	0,9788	T	NM_173411; ENSMUST00000062978; ENSMUST00000160055; BC030500; uc009ltd.1	BC030500	cDNA sequence BC030500	chr8	+	Coding	58911755	58914298
TC0800000645.mm.2	5,65	5,35	0,22	0,28	T	T	1,23	0,1035	0,5246	T	NM_011834; ENSMUST00000079472; BC012637; uc009lte.1	Aadat	aminoadipate aminotransferase	chr8	+	Coding	60506124	60545677
TC0800000646.mm.2	8,24	8,18	0,54	0,22	T	T	1,05	0,6007	0,8576	T	NM_001177881; NM_001177882; NM_027756; ENSMUST00000034066; ENSMUST00000160719; ENSMUST00000161421; ENSMUST00000161702; BC095950; OTTMUST00000067314; OTTMUST00000067315; OTTMUST00000067316; OTTMUST00000067317; uc009lth.2; uc012gec.1	Mfap3l	microfibrillar-associated protein 3-like	chr8	+	Multiple_Complex	60632827	60676731
TC0800000648.mm.2	8,82	9,08	0,34	0,44	T	T	-1,19	0,1122	0,5385	T	NM_028299; ENSMUST00000037190; ENSMUST00000134886; ENSMUST00000136098; ENSMUST00000146863; ENSMUST00000149267; BC042740; uc009lti.2; uc009ltj.2	2700029M09Rik	RIKEN cDNA 2700029M09 gene	chr8	+	Multiple_Complex	60890418	60907580
TC0800000650.mm.2	9,9	9,86	0,31	0,09	T	T	1,03	0,9090	0,9718	T	NM_175089; ENSMUST00000034065; ENSMUST00000120689; ENSMUST00000125717; ENSMUST00000140444; ENSMUST00000142601; ENSMUST00000154313; ENSMUST00000155664; BC157939; BC158009; BC172091; OTTMUST00000077868; OTTMUST00000077869; OTTMUST00000077870; OTTMUST00000077871; OTTMUST00000077872; OTTMUST00000077873; OTTMUST00000077874; uc009ltv.1	Nek1	NIMA (never in mitosis gene a)-related expressed kinase 1	chr8	+	Multiple_Complex	60993195	61131346
TC0800000653.mm.2	6,12	5,95	0,23	0,24	T	T	1,12	0,3086	0,7059	T	NM_021506; ENSMUST00000034060; BC060113; BC060696; uc009ltw.1; uc009ltx.1	Sh3rf1	SH3 domain containing ring finger 1	chr8	+	Coding	61224171	61396072
TC0800000655.mm.2	5,38	5,26	0,35	0,27	T	T	1,09	0,4930	0,8088	T	NM_145595; ENSMUST00000034058; ENSMUST00000126575; ENSMUST00000130495; ENSMUST00000150932; ENSMUST00000155442; ENSMUST00000156535; BC009118; OTTMUST00000077815; OTTMUST00000077816; OTTMUST00000077817; OTTMUST00000077818; OTTMUST00000077819; OTTMUST00000077820; uc009lua.2; uc009lub.2; uc009luc.2	Cbr4	carbonyl reductase 4	chr8	+	Multiple_Complex	61487734	61503500
TC0800000659.mm.2	9,19	9,12	0,3	0,15	T	T	1,05	0,7703	0,9276	T	ENSMUST00000070631; ENSMUST00000093485; ENSMUST00000136121; ENSMUST00000153806; ENSMUST00000154398; ENSMUST00000155209; ENSMUST00000156980; OTTMUST00000078066; OTTMUST00000078067; OTTMUST00000078068; OTTMUST00000078069; OTTMUST00000078070; OTTMUST00000078071	Ddx60	DEAD (Asp-Glu-Ala-Asp) box polypeptide 60	chr8	+	Multiple_Complex	61928087	62037701
TC0800000661.mm.2	6,13	5,79	0,31	0,3	T	T	1,26	0,1777	0,6123	T	NM_001252620; NM_001252621; NM_023689; ENSMUST00000093480; ENSMUST00000117377; ENSMUST00000118003; ENSMUST00000119068; ENSMUST00000138398; ENSMUST00000141513; BC017601; BC053334; OTTMUST00000078345; OTTMUST00000078346; OTTMUST00000078347; OTTMUST00000078348; OTTMUST00000078349; uc009lur.1; uc009lus.2	Spock3	sparc/osteonectin, cwcv and kazal-like domains proteoglycan 3	chr8	+	Multiple_Complex	62951009	63357103
TC0800000674.mm.2	11,18	11,09	0,73	0,31	T	T	1,06	0,5041	0,8139	T	NM_001163747; NM_028427; ENSMUST00000026595; ENSMUST00000079896; BC020157; uc009lvb.3; uc009lvc.3	Tmem192	transmembrane protein 192	chr8	+	Coding	64947185	64969037
TC0800000676.mm.2	8,85	8,63	0,58	0,63	T	T	1,16	0,9071	0,9712	T	ENSMUST00000098716	Gm10663	predicted gene 10663 [Source:MGI Symbol;Acc:MGI:3642419]	chr8	+	Coding	65075033	65077480
TC0800000679.mm.2	12,72	12,48	0,21	0,19	T	T	1,19	0,7939	0,9357	T	NM_001166372; NM_001166375; NM_175188; ENSMUST00000039540; ENSMUST00000072482; ENSMUST00000098708; ENSMUST00000110253; ENSMUST00000110255; ENSMUST00000110256; ENSMUST00000110258; ENSMUST00000110259; ENSMUST00000152320; ENSMUST00000155804; ENSMUST00000178982; BC066008; OTTMUST00000040256; OTTMUST00000040257; OTTMUST00000040267; OTTMUST00000040268; OTTMUST00000040269; OTTMUST00000040270; OTTMUST00000040271; OTTMUST00000040272; uc009lvj.2; uc009lvk.2; uc009lvl.2; uc009lvm.2; uc009lvn.2	March1	membrane-associated ring finger (C3HC4) 1	chr8	+	Multiple_Complex	65617900	66471637
TC0800000689.mm.2	4,2	4,19	0,27	0,2	T	T	1,01	0,8402	0,9495	T	NM_001271574; NM_028927; ENSMUST00000002025; ENSMUST00000183187; BC132110; BC132298; OTTMUST00000114634; OTTMUST00000114635; uc012gei.1	Tktl2	transketolase-like 2	chr8	+	Coding	66511740	66519199
TC0800000690.mm.2	6,22	5,65	0,54	0,64	T	F	1,49	0,1489	0,5834	F	NM_010934; ENSMUST00000039303; uc009lvt.2; uc012gej.1	Npy1r	neuropeptide Y receptor Y1	chr8	+	Multiple_Complex	66697192	66706798
TC0800000691.mm.2	8,01	7,79	0,47	0,36	T	T	1,16	0,7961	0,9359	T	NM_001163564; ENSMUST00000118009; OTTMUST00000077239; uc009lvu.2	Naf1	nuclear assembly factor 1 homolog (S. cerevisiae)	chr8	+	Coding	66860217	66890564
TC0800000693.mm.2	8,3	8,38	0,15	0,12	T	T	-1,05	0,6836	0,8932	T	NM_008673; ENSMUST00000026677; BC119181; BC137747; uc009lvv.1	Nat1	N-acetyl transferase 1	chr8	+	Coding	67490758	67492104
TC0800000694.mm.2	8,14	8,5	0,23	0,51	T	T	-1,29	0,1089	0,5339	T	NM_001168577; NM_010874; ENSMUST00000093470; ENSMUST00000163856; BC012972; uc009lvw.2; uc009lvx.2	Nat2	N-acetyltransferase 2 (arylamine N-acetyltransferase)	chr8	+	Coding	67494867	67502580
TC0800000695.mm.2	5,46	5,51	0,35	0,41	T	T	-1,03	0,6805	0,8918	T	NM_008674; ENSMUST00000070514; uc009lvy.1	Nat3	N-acetyltransferase 3	chr8	+	Coding	67523854	67548627
TC0800000700.mm.2	5,34	5,37	0,21	0,42	T	T	-1,02	0,7645	0,9261	T	NM_028182; ENSMUST00000066594; BC116682; OTTMUST00000074276; uc009lwe.2	Sh2d4a	SH2 domain containing 4A	chr8	+	Coding	68276528	68347704
TC0800000704.mm.2	9,55	10,34	0,29	0,24	T	T	-1,72	0,0040	0,1610	T	NM_027590; ENSMUST00000034328; ENSMUST00000070713; ENSMUST00000110241; ENSMUST00000110242; ENSMUST00000140309; ENSMUST00000145140; ENSMUST00000146322; ENSMUST00000147072; BC031923; OTTMUST00000057403; OTTMUST00000057404; OTTMUST00000057405; OTTMUST00000057406; OTTMUST00000057407; OTTMUST00000057408; OTTMUST00000057409; OTTMUST00000057410	Ints10	integrator complex subunit 10	chr8	+	Multiple_Complex	68793929	68829410
TC0800000707.mm.2	7,7	7,71	0,21	0,22	T	T	-1	0,8168	0,9422	T	NM_008509; ENSMUST00000015712; ENSMUST00000101463; ENSMUST00000168401; ENSMUST00000169749; BC003305; BC158040; OTTMUST00000092709; OTTMUST00000092755; OTTMUST00000092756; OTTMUST00000092766; uc009lwp.1; uc009lwq.1	Lpl	lipoprotein lipase	chr8	+	Multiple_Complex	68880491	68907448
TC0800000711.mm.2	11,98	12,18	0,42	0,29	T	T	-1,15	0,1727	0,6086	T	NM_007509; ENSMUST00000006435; ENSMUST00000123290; ENSMUST00000125211; ENSMUST00000129797; ENSMUST00000153079; ENSMUST00000153680; BC012497; BC046302; BC085300; OTTMUST00000063125; OTTMUST00000063127; OTTMUST00000063135; OTTMUST00000063136; OTTMUST00000063137; OTTMUST00000063138; uc009lww.2; uc009lwx.2; uc009lwy.1	Atp6v1b2	ATPase, H+ transporting, lysosomal V1 subunit B2	chr8	+	Multiple_Complex	69088646	69113718
TC0800000713.mm.2	8,51	8,86	0,51	0,45	T	T	-1,28	0,0661	0,4622	T	NM_001013379; ENSMUST00000110216; uc009lxc.1	Zfp930	zinc finger protein 930	chr8	+	Multiple_Complex	69209046	69230539
TC0800000714.mm.2	10,38	10,32	0,27	0,23	T	T	1,04	0,1469	0,5814	T	NM_172491; ENSMUST00000078257; uc009lxd.1	D130040H23Rik	RIKEN cDNA D130040H23 gene	chr8	+	Coding	69271080	69303375
TC0800000722.mm.2	7,62	7,78	0,39	0,36	T	T	-1,11	0,4296	0,7798	T	NM_001177527; ENSMUST00000169125; BC138280; BC145229; uc012gem.1	Zfp964	zinc finger protein 964	chr8	+	Multiple_Complex	69654490	69664453
TC0800000724.mm.2	10,92	11,32	0,33	0,28	T	T	-1,32	0,0289	0,3476	T	NM_133224; ENSMUST00000034326; BC138721; BC138722; uc009lxr.2; uc012gep.1	Atp13a1	ATPase type 13A1	chr8	+	Multiple_Complex	69791163	69807749
TC0800000725.mm.2	10,96	11,35	0,28	0,19	T	T	-1,31	0,0975	0,5140	T	NM_198101; ENSMUST00000036074; ENSMUST00000123453; ENSMUST00000127114; ENSMUST00000138269; ENSMUST00000142659; ENSMUST00000143744; ENSMUST00000144540; ENSMUST00000154903; ENSMUST00000156620; BC057037; BC060628; OTTMUST00000067392; OTTMUST00000067393; OTTMUST00000067492; OTTMUST00000067493; OTTMUST00000067494; OTTMUST00000067495; OTTMUST00000067496; OTTMUST00000067497; OTTMUST00000067498; uc009lxs.1; uc009lxt.1; uc009lxu.1	Gmip	Gem-interacting protein	chr8	+	Multiple_Complex	69808679	69821870
TC0800000726.mm.2	6,78	6,76	0,21	0,21	T	T	1,01	0,4054	0,7683	T	NM_020028; ENSMUST00000034325; ENSMUST00000164890; BC060131; BC064676; uc009lxv.1; uc009lxw.1	Lpar2	lysophosphatidic acid receptor 2	chr8	+	Coding	69822429	69831102
TC0800000727.mm.2	6,28	6,13	0,37	0,23	T	T	1,11	0,5601	0,8387	T	NM_001024954; ENSMUST00000081503; ENSMUST00000131637; ENSMUST00000132259; ENSMUST00000132899; ENSMUST00000134777; ENSMUST00000135952; ENSMUST00000151975; ENSMUST00000156251; ENSMUST00000156319; BC032875; OTTMUST00000084022; OTTMUST00000084023; OTTMUST00000084024; OTTMUST00000084025; OTTMUST00000084026; OTTMUST00000084027; OTTMUST00000084028; OTTMUST00000084029; OTTMUST00000084030; uc009lxx.1; uc009lxy.1; uc009lxz.1; uc009lya.1	Pbx4	pre B cell leukemia homeobox 4	chr8	+	Multiple_Complex	69832624	69872292
TC0800000729.mm.2	6,1	6,13	0,11	0,1	T	T	-1,02	0,5706	0,8421	T	NM_032004; ENSMUST00000050373; uc009lye.1	Tssk6	testis-specific serine kinase 6	chr8	+	Coding	69902184	69903518
TC0800000732.mm.2	11,27	11,39	0,14	0,16	T	T	-1,08	0,0311	0,3584	T	NM_027481; ENSMUST00000011450; BC027188; BC120919; BC120920; uc009lym.1; uc009lyn.1; uc009lyo.1	Sugp1	SURP and G patch domain containing 1	chr8	+	Coding	70042813	70071957
TC0800000734.mm.2	5,36	5,25	0,51	0,19	T	T	1,08	0,3245	0,7170	T	NM_181540; ENSMUST00000049197; ENSMUST00000110160; ENSMUST00000124742; ENSMUST00000148015; ENSMUST00000149928; BC024498; OTTMUST00000067499; OTTMUST00000067500; OTTMUST00000067501; OTTMUST00000067555; OTTMUST00000067556	Tm6sf2	transmembrane 6 superfamily member 2	chr8	+	Multiple_Complex	70072924	70080066
TC0800000736.mm.2	5,04	5,03	0,15	0,26	T	T	1,01	0,9431	0,9839	T	NM_177900; ENSMUST00000007738; BC125339; BC125341; uc009lyr.1	Hapln4	hyaluronan and proteoglycan link protein 4	chr8	+	Coding	70083529	70090862
TC0800000737.mm.2	11,64	11,78	0,36	0,26	T	T	-1,1	0,2570	0,6703	T	NM_001025586; NM_001025587; NR_104434; ENSMUST00000095273; BC092288	Nr2c2ap	nuclear receptor 2C2-associated protein	chr8	+	Multiple_Complex	70131327	70133751
TC0800000740.mm.2	8,87	9	0,3	0,22	T	T	-1,09	0,1884	0,6219	T	NM_145597; ENSMUST00000002413; ENSMUST00000123923; ENSMUST00000125755; ENSMUST00000125906; ENSMUST00000126268; ENSMUST00000133084; ENSMUST00000133339; ENSMUST00000143543; ENSMUST00000147656; ENSMUST00000149105; ENSMUST00000182365; ENSMUST00000182715; ENSMUST00000182942; ENSMUST00000182980; BC021367; OTTMUST00000052728; OTTMUST00000052729; OTTMUST00000052730; OTTMUST00000052731; OTTMUST00000052732; OTTMUST00000052733; OTTMUST00000052734; OTTMUST00000052735; OTTMUST00000052736; OTTMUST00000052737; OTTMUST00000116798; OTTMUST00000116799; OTTMUST00000116800; OTTMUST00000116801	Tmem161a	transmembrane protein 161A	chr8	+	Multiple_Complex	70172356	70183681
TC0800000741.mm.2	6,6	6,79	0,16	0,15	T	T	-1,14	0,2863	0,6925	T	NM_001168290; NM_172755; ENSMUST00000093458; ENSMUST00000126239; ENSMUST00000129402; ENSMUST00000130492; ENSMUST00000131489; ENSMUST00000133924; ENSMUST00000135640; ENSMUST00000136391; ENSMUST00000136758; ENSMUST00000145078; ENSMUST00000148378; ENSMUST00000155771; ENSMUST00000156330; ENSMUST00000164403; BC057305; OTTMUST00000074653; OTTMUST00000074654; OTTMUST00000074655; OTTMUST00000074656; OTTMUST00000074657; OTTMUST00000074658; OTTMUST00000074659; OTTMUST00000074660; OTTMUST00000074661; OTTMUST00000074662; OTTMUST00000074663; OTTMUST00000074664; OTTMUST00000074665; uc009lzk.2; uc009lzl.2; uc009lzm.2; uc009lzn.1; uc009lzo.1; uc009lzp.1	Sugp2	SURP and G patch domain containing 2	chr8	+	Multiple_Complex	70234226	70279916
TC0800000742.mm.2	8,62	8,59	0,28	0,22	T	T	1,02	0,8625	0,9552	T	NM_001146153; NM_011984; ENSMUST00000003669; ENSMUST00000087467; ENSMUST00000110124; ENSMUST00000135368; ENSMUST00000135692; ENSMUST00000140212; ENSMUST00000143528; ENSMUST00000155711; BC005773; OTTMUST00000052955; OTTMUST00000052956; OTTMUST00000052957; OTTMUST00000052958; OTTMUST00000052959; OTTMUST00000067557; OTTMUST00000074360; uc009lzs.2; uc009lzt.2	Homer3	homer homolog 3 (Drosophila)	chr8	+	Multiple_Complex	70282827	70294361
TC0800000744.mm.2	11,47	11,67	0,4	0,3	T	T	-1,14	0,3230	0,7165	T	NM_021538; ENSMUST00000066469; ENSMUST00000128003; ENSMUST00000128822; ENSMUST00000134822; ENSMUST00000140363; ENSMUST00000150968; ENSMUST00000167850; ENSMUST00000168018; BC009170; BC083336; OTTMUST00000067558; OTTMUST00000067559; OTTMUST00000067560; OTTMUST00000067561; OTTMUST00000067562; OTTMUST00000067563; OTTMUST00000094228; OTTMUST00000094229; uc009lzw.1; uc009lzx.1	Cope	coatomer protein complex, subunit epsilon	chr8	+	Multiple_Complex	70302518	70312993
TC0800000745.mm.2	7,74	7,36	0,34	0,27	T	T	1,3	0,3482	0,7314	T	NM_001163282; NM_008107; NM_138647; ENSMUST00000046516; BC079555; BC132318; OTTMUST00000085971; OTTMUST00000085972; OTTMUST00000111279	Gdf1; Cers1	growth differentiation factor 1; ceramide synthase 1	chr8	+	Multiple_Complex	70315775	70331592
TC0800000747.mm.2	7,2	7,13	0,3	0,16	T	T	1,05	0,4356	0,7834	T	NM_016685; ENSMUST00000003659; BC128368; uc009mad.2	Comp	cartilage oligomeric matrix protein	chr8	+	Coding	70373548	70382066
TC0800000749.mm.2	5,16	4,96	0,19	0,31	T	T	1,14	0,2070	0,6362	T	NM_018827; ENSMUST00000008032; ENSMUST00000127983; ENSMUST00000132648; OTTMUST00000084076; OTTMUST00000084079; OTTMUST00000084080; uc009maj.1; uc009mak.1	Crlf1	cytokine receptor-like factor 1	chr8	+	Coding	70493156	70504081
TC0800000753.mm.2	11,04	11,55	0,39	0,26	T	T	-1,43	0,0338	0,3670	T	NM_001111066; NM_001199631; NM_010223; ENSMUST00000075491; ENSMUST00000119353; ENSMUST00000119425; ENSMUST00000119698; ENSMUST00000123052; ENSMUST00000125741; ENSMUST00000126613; ENSMUST00000128513; ENSMUST00000134299; ENSMUST00000134893; ENSMUST00000144766; BC003739; BC027808; OTTMUST00000077187; OTTMUST00000077188; OTTMUST00000077189; OTTMUST00000077190; OTTMUST00000077191; OTTMUST00000077192; OTTMUST00000077193; OTTMUST00000077194; OTTMUST00000077195; OTTMUST00000077196; OTTMUST00000077197; uc009mao.2; uc009map.2; uc009maq.2; uc009mar.2; uc009mas.2	Fkbp8	FK506 binding protein 8	chr8	+	Multiple_Complex	70527724	70535328
TC0800000754.mm.2	7,49	7,67	0,41	0,32	T	T	-1,13	0,4343	0,7832	T	NM_007924; ENSMUST00000093454; BC014816; BC024894; uc009mau.1	Ell	elongation factor RNA polymerase II	chr8	+	Coding	70539675	70592858
TC0800000756.mm.2	8,46	8,81	0,33	0,28	T	T	-1,27	0,0623	0,4540	T	NM_023627; ENSMUST00000019283; BC003458; uc009mav.1; uc009maw.1	Isyna1	myo-inositol 1-phosphate synthase A1	chr8	+	Coding	70594481	70597290
TC0800000758.mm.2	10,3	10,53	0,37	0,29	T	T	-1,18	0,1744	0,6100	T	NM_153074; ENSMUST00000052437; BC137696; uc009maz.1	Lrrc25	leucine rich repeat containing 25	chr8	+	Coding	70616844	70620850
TC0800000759.mm.2	11,23	10,84	0,41	0,25	T	T	1,31	0,9363	0,9812	T	NM_015816; ENSMUST00000034311; ENSMUST00000146972; ENSMUST00000153689; BC026747; OTTMUST00000074174; OTTMUST00000074175; OTTMUST00000074176; uc012gfc.1; uc012gfd.1	Lsm4	LSM4 homolog, U6 small nuclear RNA associated (S. cerevisiae)	chr8	+	Multiple_Complex	70673231	70678752
TC0800000760.mm.2	13,35	13,37	0,25	0,44	T	T	-1,02	0,8302	0,9462	T	NM_001286944; NM_010592; ENSMUST00000095267; BC010572; BC094068; uc009mbe.2	Jund	jun D proto-oncogene	chr8	+	Coding	70697739	70700616
TC0800000761.mm.2	8,4	7,68	0,37	0,33	T	T	1,64	0,0198	0,3055	T	XM_979362.2	Gm16486	PREDICTED: predicted gene 16486 (Gm16486), mRNA.	chr8	+	Coding	70708160	70717650
TC0800000762.mm.2	5,61	5,42	0,46	0,26	T	T	1,14	0,3450	0,7293	T	NM_001195253; ENSMUST00000179347; uc009mbf.2; uc012gfe.1	Gm3336	predicted gene 3336	chr8	+	Multiple_Complex	70718525	70722686
TC0800000763.mm.2	6,9	6,66	0,37	0,23	T	T	1,18	0,3313	0,7214	T	NM_201607; ENSMUST00000034307; ENSMUST00000110095; ENSMUST00000123739; ENSMUST00000128685; ENSMUST00000134693; ENSMUST00000149272; BC030873; OTTMUST00000067570; OTTMUST00000067571; OTTMUST00000067572; OTTMUST00000067573; OTTMUST00000067574; OTTMUST00000067575; uc009mbg.1; uc009mbh.1	Pde4c	phosphodiesterase 4C, cAMP specific	chr8	+	Multiple_Complex	70723720	70751186
TC0800000765.mm.2	9,47	9,41	0,09	0,08	T	T	1,04	0,8604	0,9545	T	NM_001166399; NM_009001; ENSMUST00000034301; ENSMUST00000110090; ENSMUST00000110092; ENSMUST00000110093; ENSMUST00000130468; ENSMUST00000143118; BC018451; BC053519; OTTMUST00000041105; OTTMUST00000041106; OTTMUST00000041120; OTTMUST00000053431; OTTMUST00000053432; OTTMUST00000053433; uc009mbi.2; uc009mbj.2; uc009mbk.2	Rab3a	RAB3A, member RAS oncogene family	chr8	+	Multiple_Complex	70754679	70758686
TC0800000770.mm.2	5,56	5,38	0,29	0,2	T	T	1,13	0,1133	0,5398	T	NM_008353; ENSMUST00000000808; BC057212; uc009mbr.2; uc012gfi.1	Il12rb1	interleukin 12 receptor, beta 1	chr8	+	Coding	70808449	70821424
TC0800000773.mm.2	10,29	10,89	0,22	0,18	T	T	-1,52	0,0034	0,1530	T	NM_173013; ENSMUST00000019405; BC150729; uc009mcd.2; uc012gfl.1; uc012gfm.1	Map1s	microtubule-associated protein 1S	chr8	+	Coding	70905932	70917529
TC0800000775.mm.2	4,68	4,68	0,19	0,07	T	T	1	0,8697	0,9585	T	ENSMUST00000098653; XR_105223.1	Gm10654	predicted gene 10654 [Source:MGI Symbol;Acc:MGI:3643366]; predicted gene 10654	chr8	+	Coding	70931405	70933037
TC0800000782.mm.2	11,13	11,31	0,19	0,24	T	T	-1,14	0,1172	0,5465	T	NM_001142322; NM_001142323; NM_015742; ENSMUST00000071935; ENSMUST00000168839; ENSMUST00000170242; BC138454; uc009mci.1; uc009mcj.2; uc009mck.1; uc009mcl.2; uc009mcm.1; uc009mcn.1; uc012gfp.1; uc012gfq.1	Myo9b	myosin IXb	chr8	+	Coding	71272714	71360712
TC0800000783.mm.2	11,19	11,32	0,68	0,49	T	T	-1,09	0,6728	0,8882	T	NM_001145780; NM_025917; ENSMUST00000019169; ENSMUST00000110053; ENSMUST00000110054; ENSMUST00000127517; ENSMUST00000136368; ENSMUST00000137137; ENSMUST00000139541; ENSMUST00000140236; ENSMUST00000142685; ENSMUST00000143657; ENSMUST00000146221; ENSMUST00000154550; BC025086; BC038519; BC075695; OTTMUST00000052792; OTTMUST00000052793; OTTMUST00000052794; OTTMUST00000052795; OTTMUST00000052796; OTTMUST00000052797; OTTMUST00000052798; OTTMUST00000052799; OTTMUST00000052800; OTTMUST00000074346; OTTMUST00000074347; uc009mco.2; uc009mcp.2; uc009mcq.2; uc009mcr.2; uc009mcs.2; uc009mct.2	Use1	unconventional SNARE in the ER 1 homolog (S. cerevisiae)	chr8	+	Multiple_Complex	71366848	71369732
TC0800000784.mm.2	8,05	8,06	0,14	0,06	T	T	-1,01	0,8643	0,9561	T	NM_029865; ENSMUST00000002469; ENSMUST00000110051; ENSMUST00000110052; ENSMUST00000126049; BC019407; OTTMUST00000052806; OTTMUST00000052807; OTTMUST00000052808; OTTMUST00000052809; uc009mcu.2; uc009mcv.2	Ocel1	occludin/ELL domain containing 1	chr8	+	Multiple_Complex	71371298	71379361
TC0800000786.mm.2	10,55	10,24	0,5	0,32	T	T	1,24	0,4596	0,7946	T	NM_026636; ENSMUST00000002473; BC005692; uc009mdb.2	Babam1	BRISC and BRCA1 A complex member 1	chr8	+	Coding	71396855	71404772
TC0800000787.mm.2	8,06	7,56	0,14	0,15	T	T	1,41	0,0182	0,2937	T	NM_172756; ENSMUST00000119976; ENSMUST00000120725; ENSMUST00000124520; ENSMUST00000125290; ENSMUST00000136522; OTTMUST00000073966; OTTMUST00000073967; OTTMUST00000073968; OTTMUST00000073969; OTTMUST00000073970; uc009mdc.2; uc009mdd.2	Ankle1	ankyrin repeat and LEM domain containing 1	chr8	+	Multiple_Complex	71406010	71409904
TC0800000790.mm.2	8,41	8,29	0,6	0,34	T	T	1,08	0,5397	0,8302	T	NM_053162; ENSMUST00000048914; BC052086; BC056979; uc009mdh.1	Mrpl34	mitochondrial ribosomal protein L34	chr8	+	Coding	71464926	71465753
TC0800000791.mm.2	13,5	13,6	0,17	0,12	T	T	-1,07	0,2995	0,7006	T	NM_025600; ENSMUST00000098645; ENSMUST00000124745; ENSMUST00000127885; ENSMUST00000130098; ENSMUST00000135052; ENSMUST00000138892; ENSMUST00000139904; ENSMUST00000146677; ENSMUST00000147642; ENSMUST00000147843; ENSMUST00000150984; BC034701; BC093523; OTTMUST00000081870; OTTMUST00000081871; OTTMUST00000081872; OTTMUST00000081873; OTTMUST00000081874; OTTMUST00000081875; OTTMUST00000081876; OTTMUST00000081877; OTTMUST00000081878; OTTMUST00000081879; OTTMUST00000081880	Dda1	DET1 and DDB1 associated 1	chr8	+	Multiple_Complex	71469194	71476435
TC0800000793.mm.2	8,9	8,63	0,43	0,25	T	T	1,21	0,1718	0,6069	T	NM_032544; BC138560; OTTMUST00000074082; OTTMUST00000074083; OTTMUST00000074084; OTTMUST00000074085; OTTMUST00000074086; OTTMUST00000074087; OTTMUST00000074088; uc009mdn.1; uc009mdo.1	Gtpbp3	GTP binding protein 3	chr8	+	Multiple_Complex	71488103	71499583
TC0800000795.mm.2	8,57	8,67	0,22	0,22	T	T	-1,07	0,6450	0,8774	T	NM_028617; ENSMUST00000034272; BC020119; BC027419; BC087734; uc009mds.1; uc009mdt.1	Mvb12a	multivesicular body subunit 12A	chr8	+	Coding	71542930	71548026
TC0800000796.mm.2	10,72	10,06	1,23	0,36	T	T	1,58	0,1179	0,5474	T	NM_011977; ENSMUST00000034267; BC028937; uc009mdw.1; uc009mdx.1; uc009mdy.1; uc009mdz.1; uc009mea.1	Slc27a1	solute carrier family 27 (fatty acid transporter), member 1	chr8	+	Coding	71568927	71586708
TC0800000798.mm.2	13,07	13,12	0,29	0,17	T	T	-1,04	0,4658	0,7975	T	NM_146211; ENSMUST00000047903; BC032165; BC056951; uc009mee.2; uc009mef.1; uc029wtt.1	Colgalt1	collagen beta(1-O)galactosyltransferase 1	chr8	+	Multiple_Complex	71610998	71624911
TC0800000800.mm.2	8,88	9,19	0,17	0,11	T	T	-1,23	0,1017	0,5212	T	NM_001190830; NM_010589; NM_013564; ENSMUST00000034261; ENSMUST00000051995; ENSMUST00000110012; ENSMUST00000110013; ENSMUST00000130624; ENSMUST00000133263; BC049540; BC105577; BC131646; BC131647; OTTMUST00000049959; OTTMUST00000049960; OTTMUST00000049961; OTTMUST00000049962; OTTMUST00000049963; OTTMUST00000049964; uc009mek.2; uc009mel.2; uc009mem.2; uc009men.1; uc009mep.2; uc009meq.2	Jak3; Insl3	Janus kinase 3; insulin-like 3	chr8	+	Multiple_Complex	71676296	71690577
TC0800000803.mm.2	8,45	8,84	0,26	0,24	T	T	-1,31	0,0805	0,4895	T	NM_145624; ENSMUST00000034259; BC021921; uc009mex.2	Zfp709	zinc finger protein 709	chr8	+	Coding	71882068	71892565
TC0800000806.mm.2	9,08	9,38	0,23	0,14	T	T	-1,24	0,1837	0,6180	T	NM_001164581; ENSMUST00000109997; ENSMUST00000131237; ENSMUST00000132848; ENSMUST00000133866; ENSMUST00000136516; ENSMUST00000136878; ENSMUST00000136973; ENSMUST00000138304; ENSMUST00000139781; ENSMUST00000144807; ENSMUST00000145256; ENSMUST00000147033; ENSMUST00000151168; OTTMUST00000061898; OTTMUST00000061899; OTTMUST00000061900; OTTMUST00000061901; OTTMUST00000061902; OTTMUST00000061904; OTTMUST00000062007; OTTMUST00000062008; OTTMUST00000062009; OTTMUST00000062010; OTTMUST00000062011; OTTMUST00000062012; uc009mfb.2; uc012gfw.1	Zfp961	zinc finger protein 961	chr8	+	Multiple_Complex	71951038	71993792
TC0800000810.mm.2	4,83	4,63	0,35	0,26	T	F	1,15	0,4249	0,7778	F	NM_207555; ENSMUST00000093434; BC150671; uc009mff.2	Olfr372	olfactory receptor 372	chr8	+	Coding	72057660	72058675
TC0800000811.mm.2	6,8	6,89	0,15	0,24	T	T	-1,07	0,3078	0,7054	T	NM_146539; ENSMUST00000074540; BC106980; BC119445; uc009mfg.1	Olfr373	olfactory receptor 373	chr8	+	Coding	72099762	72100706
TC0800000812.mm.2	7,14	6,83	0,15	0,3	T	T	1,24	0,2274	0,6502	T	NM_146338; ENSMUST00000055735; BC145662; uc009mfh.2	Olfr374	olfactory receptor 374	chr8	+	Coding	72107040	72110537
TC0800000814.mm.2	9,34	9,25	0,52	0,36	T	T	1,06	0,8925	0,9659	T	NM_001001491; ENSMUST00000003575; ENSMUST00000123177; BC023701; BC023827; BC070421; OTTMUST00000054010; OTTMUST00000054011; uc009mfi.1	Tpm4	tropomyosin 4	chr8	+	Multiple_Complex	72134975	72153142
TC0800000816.mm.2	10,54	11,34	0,52	0,46	T	T	-1,74	0,0185	0,2959	T	NM_023126; ENSMUST00000003121; ENSMUST00000128203; ENSMUST00000135613; BC019990; OTTMUST00000052947; OTTMUST00000052948; OTTMUST00000052949; uc009mfj.1; uc009mfk.1	Rab8a	RAB8A, member RAS oncogene family	chr8	+	Multiple_Complex	72161200	72183904
TC0800000817.mm.2	7,49	7,32	0,35	0,4	T	T	1,13	0,4268	0,7784	T	NM_197944; ENSMUST00000072097; ENSMUST00000165324; BC094291; uc009mfl.1	Hsh2d	hematopoietic SH2 domain containing	chr8	+	Coding	72189668	72200996
TC0800000818.mm.2	9,42	9,5	0,36	0,24	T	T	-1,06	0,5855	0,8505	T	NM_026455; ENSMUST00000003123; BC006058; uc009mfn.1; uc009mfo.1	Fam32a	family with sequence similarity 32, member A	chr8	+	Coding	72219730	72223775
TC0800000821.mm.2	12,48	12,9	0,3	0,26	T	T	-1,34	0,0538	0,4294	T	NM_007456; ENSMUST00000003117; ENSMUST00000126885; ENSMUST00000145213; ENSMUST00000151546; ENSMUST00000156735; BC003823; OTTMUST00000052877; OTTMUST00000052878; OTTMUST00000052879; OTTMUST00000052880; OTTMUST00000052881; uc009mfp.1	Ap1m1	adaptor-related protein complex AP-1, mu subunit 1	chr8	+	Multiple_Complex	72240018	72257385
TC0800000823.mm.2	7,68	8,74	0,27	0,88	T	T	-2,09	0,0172	0,2889	T	NM_008452; ENSMUST00000067912; BC138737; BC138738; OTTMUST00000053998; uc009mfq.2	Klf2	Kruppel-like factor 2 (lung)	chr8	+	Coding	72319033	72321656
TC0800000824.mm.2	7,05	7,24	0,12	0,15	T	T	-1,14	0,3661	0,7422	T	NM_028170; ENSMUST00000064853; ENSMUST00000121902; ENSMUST00000139130; BC008558; uc009mfy.2; uc009mfz.1	1700030K09Rik	RIKEN cDNA 1700030K09 gene	chr8	+	Multiple_Complex	72443880	72461001
TC0800000830.mm.2	7,86	7,72	0,17	0,17	T	T	1,1	0,2836	0,6905	T	NM_144534; ENSMUST00000034244; BC014728; BC024788; uc009mgi.2	Tmem38a	transmembrane protein 38A	chr8	+	Multiple_Complex	72572090	72587284
TC0800000831.mm.2	7,68	7,32	0,98	0,38	T	T	1,29	0,1175	0,5468	T	NM_176940; ENSMUST00000093427; ENSMUST00000160443; ENSMUST00000160912; ENSMUST00000161254; ENSMUST00000161386; ENSMUST00000161557; ENSMUST00000162248; ENSMUST00000163026; BC144786; BC145703; OTTMUST00000087235; OTTMUST00000087236; OTTMUST00000087237; OTTMUST00000087238; OTTMUST00000087239; OTTMUST00000087240; OTTMUST00000087241; uc009mgk.2; uc009mgl.2; uc009mgm.3; uc009mgn.2; uc012gfx.1; uc012gfy.1	Nwd1	NACHT and WD repeat domain containing 1	chr8	+	Multiple_Complex	72644343	72714837
TC0800000834.mm.2	11,38	11,28	0,6	0,31	T	T	1,07	0,5212	0,8218	T	NM_001113248; NM_009188; ENSMUST00000004494; ENSMUST00000109950	Sin3b	transcriptional regulator, SIN3B (yeast)	chr8	+	Coding	72723270	72758203
TC0800000835.mm.2	4,79	4,9	0,15	0,24	T	T	-1,08	0,4717	0,7998	T	NM_007975; ENSMUST00000058099; BC119461; uc009mgr.1	F2rl3	coagulation factor II (thrombin) receptor-like 3	chr8	+	Coding	72761880	72763885
TC0800000842.mm.2	5,69	5,68	0,33	0,4	T	T	1,01	0,7396	0,9166	T	NM_027837; ENSMUST00000034034; ENSMUST00000174427; BC128289; BC128290; OTTMUST00000096979; OTTMUST00000096980; uc009mgv.1; uc012ggb.1	Isx	intestine specific homeobox	chr8	+	Coding	74872719	74893506
TC0800000843.mm.2	9,42	9,56	0,07	0,03	T	T	-1,1	0,3027	0,7029	T	NM_178017; ENSMUST00000041759; ENSMUST00000109940; ENSMUST00000129391; ENSMUST00000133585; ENSMUST00000134126; ENSMUST00000145919; ENSMUST00000151062; BC049800; OTTMUST00000042001; OTTMUST00000042002; OTTMUST00000042003; OTTMUST00000042004; OTTMUST00000042005; OTTMUST00000042006; OTTMUST00000042007; uc009mgw.1; uc009mgx.1; uc009mgy.1; uc009mgz.1	Hmgxb4	HMG box domain containing 4	chr8	+	Multiple_Complex	74993356	75031978
TC0800000844.mm.2	10,7	10,65	0,15	0,19	T	T	1,03	0,5860	0,8506	T	NM_001136259; NM_011622; ENSMUST00000078847; ENSMUST00000165630; BC021633; BC093520; BC157905; BC158042; uc009mha.2; uc009mhb.2; uc012ggc.1	Tom1	target of myb1 homolog (chicken)	chr8	+	Coding	75033686	75070121
TC0800000845.mm.2	10,86	12,16	0,63	0,79	T	T	-2,47	0,1914	0,6242	T	NM_010442; ENSMUST00000005548; ENSMUST00000159631; ENSMUST00000160341; BC010757; OTTMUST00000075866; OTTMUST00000075909; OTTMUST00000075910; uc009mhc.2	Hmox1	heme oxygenase 1	chr8	+	Multiple_Complex	75093591	75100596
TC0800000846.mm.2	8,17	8,25	0,42	0,27	T	T	-1,05	0,8300	0,9462	T	NM_008566; ENSMUST00000164309; BC094416; uc009mhf.1	Mcm5	minichromosome maintenance deficient 5, cell division cycle 46 (S. cerevisiae)	chr8	+	Coding	75109528	75128439
TC0800000847.mm.2	5,62	5,45	0,26	0,51	T	T	1,13	0,5303	0,8262	T	NM_029182; ENSMUST00000132133; ENSMUST00000139848; OTTMUST00000085986; OTTMUST00000085987; uc009mhg.2	Rasd2	RASD family, member 2	chr8	+	Coding	75213944	75224113
TC0800000850.mm.2	6,43	6,46	0,18	0,27	T	T	-1,02	0,7802	0,9316	T	NM_001164235; NM_027944; ENSMUST00000034033; ENSMUST00000121983; BC117767; BC117768; uc009mhi.2; uc009mhj.2; uc012ggd.1	1700007B14Rik	RIKEN cDNA 1700007B14 gene	chr8	+	Coding	75448694	75984508
TC0800000854.mm.2	10,59	10,73	0,39	0,25	T	T	-1,1	0,6947	0,8980	T	NM_001083906; ENSMUST00000034031; ENSMUST00000109911; ENSMUST00000109912; ENSMUST00000109913; ENSMUST00000126697; ENSMUST00000128862; ENSMUST00000143284; ENSMUST00000148106; BC133713; OTTMUST00000055199; OTTMUST00000055200; OTTMUST00000055201; OTTMUST00000055202; OTTMUST00000055203; OTTMUST00000055204; OTTMUST00000055205; OTTMUST00000083577; uc009mhl.1	Nr3c2	nuclear receptor subfamily 3, group C, member 2	chr8	+	Multiple_Complex	76899442	77245012
TC0800000865.mm.2	10,08	9,98	0,29	0,16	T	T	1,07	0,5987	0,8567	T	NM_001081240; ENSMUST00000056237; ENSMUST00000118622; ENSMUST00000142824; ENSMUST00000156753; OTTMUST00000076148; OTTMUST00000076149; OTTMUST00000076492; uc009mhp.1; uc009mhq.1; uc012ggg.1	Prmt10	protein arginine methyltransferase 10 (putative)	chr8	+	Multiple_Complex	77549397	77581338
TC0800000870.mm.2	5,87	5,84	0,41	0,3	T	T	1,02	0,6685	0,8862	T	NM_183096; ENSMUST00000049395; ENSMUST00000109902; ENSMUST00000117845; ENSMUST00000124713; ENSMUST00000126172; ENSMUST00000137424; ENSMUST00000143157; ENSMUST00000156432; BC048386; OTTMUST00000077902; OTTMUST00000077903; OTTMUST00000077904; OTTMUST00000077905; OTTMUST00000077906; OTTMUST00000077907; OTTMUST00000077908; uc009mhx.1	Ttc29	tetratricopeptide repeat domain 29	chr8	+	Multiple_Complex	78213297	78394326
TC0800000871.mm.2	9,45	9,77	0,28	0,14	T	T	-1,25	0,0542	0,4310	T	NM_001009981; NM_001282108; NM_001282109; NM_029736; NR_104094; ENSMUST00000034111; BC116666; BC116717	Slc10a7	solute carrier family 10 (sodium/bile acid cotransporter family), member 7	chr8	+	Multiple_Complex	78509328	78734012
TC0800000874.mm.2	9,66	9,78	0,37	0,34	T	T	-1,08	0,5194	0,8209	T	NM_178267; ENSMUST00000087927; ENSMUST00000098614; ENSMUST00000119254; ENSMUST00000129613; ENSMUST00000145827; ENSMUST00000148713; ENSMUST00000155960; BC151183; OTTMUST00000077774; OTTMUST00000077775; OTTMUST00000077796; OTTMUST00000077797; OTTMUST00000077798; OTTMUST00000077799; uc009mig.1; uc009mii.1; uc009mij.1; uc009mik.1	Zfp827	zinc finger protein 827	chr8	+	Multiple_Complex	79028221	79193766
TC0800000882.mm.2	10,84	11,23	0,44	0,09	T	T	-1,32	0,2753	0,6827	T	NM_001081164; NM_001256033; ENSMUST00000172614; ENSMUST00000173078; ENSMUST00000173286; ENSMUST00000173300; ENSMUST00000173868; ENSMUST00000174485; BC138373; BC145259; OTTMUST00000096036; OTTMUST00000096037; OTTMUST00000096038; OTTMUST00000096039; OTTMUST00000096040; OTTMUST00000096041; uc009mir.1; uc009mis.2	Otud4	OTU domain containing 4	chr8	+	Multiple_Complex	79639618	79677755
TC0800000885.mm.2	10,87	11,02	0,13	0,22	T	T	-1,12	0,2916	0,6959	T	NM_026904; ENSMUST00000048147; BC031460; uc009miv.1; uc009miw.1	Anapc10	anaphase promoting complex subunit 10	chr8	+	Coding	79711820	79777321
TC0800000889.mm.2	5,25	5,41	0,65	0,33	T	T	-1,12	0,7311	0,9135	T	NM_010369; ENSMUST00000063359; BC148192; uc009miz.1	Gypa	glycophorin A	chr8	+	Coding	80493781	80510785
TC0800000890.mm.2	6,23	6,06	0,33	0,39	T	T	1,12	0,2702	0,6798	T	NM_001167898; ENSMUST00000039695; OTTMUST00000060336; uc012ggm.1	Frem3	Fras1 related extracellular matrix protein 3	chr8	+	Coding	80611039	80695557
TC0800000899.mm.2	12,09	12,67	0,42	0,19	T	T	-1,5	0,0235	0,3230	T	NM_001024617; ENSMUST00000042529; ENSMUST00000109851; ENSMUST00000109852; ENSMUST00000164264; ENSMUST00000164870; ENSMUST00000165821; ENSMUST00000169116; ENSMUST00000169387; ENSMUST00000170160; ENSMUST00000171076; ENSMUST00000172031; ENSMUST00000172167; BC064813; OTTMUST00000091709; OTTMUST00000091710; OTTMUST00000091711; OTTMUST00000091712; OTTMUST00000091713; OTTMUST00000091714; OTTMUST00000091715; OTTMUST00000091716; OTTMUST00000091717; OTTMUST00000091718; OTTMUST00000091719; OTTMUST00000091720	Inpp4b	inositol polyphosphate-4-phosphatase, type II	chr8	+	Multiple_Complex	81342556	82125036
TC0800000912.mm.2	7,79	7,78	0,1	0,22	T	T	1	0,7869	0,9337	T	NM_177378; ENSMUST00000078525; uc009mjs.1; uc009mjt.2	Rnf150	ring finger protein 150	chr8	+	Multiple_Complex	82863356	83091271
TC0800000916.mm.2	11,15	11,52	0,31	0,3	T	T	-1,29	0,2018	0,6339	T	NM_001111304; NM_027758; ENSMUST00000034145; ENSMUST00000093393; ENSMUST00000142673; BC057027; OTTMUST00000078141; OTTMUST00000078142; OTTMUST00000078143; uc009mju.2; uc009mjv.2	Tbc1d9	TBC1 domain family, member 9	chr8	+	Multiple_Complex	83165352	83272940
TC0800000919.mm.2	5,85	5,66	0,17	0,19	T	T	1,14	0,6193	0,8659	T	NM_009463; ENSMUST00000034146; BC012701; uc009mjx.2	Ucp1	uncoupling protein 1 (mitochondrial, proton carrier)	chr8	+	Coding	83290348	83298456
TC0800000921.mm.2	6,96	6,76	0,78	0,51	T	T	1,14	0,7548	0,9226	T	NM_026233; ENSMUST00000038692; ENSMUST00000139692; OTTMUST00000061491; OTTMUST00000061492; uc009mkb.1; uc009mkc.2	Mgat4d	MGAT4 family, member C	chr8	+	Multiple_Complex	83348471	83382320
TC0800000923.mm.2	7,12	6,67	0,52	0,41	T	T	1,36	0,6896	0,8952	T	NM_009904; ENSMUST00000002259; ENSMUST00000109831; BC050767; OTTMUST00000052718; OTTMUST00000052719; uc009mkd.1; uc009mke.1	Clgn	calmegin	chr8	+	Multiple_Complex	83389856	83428552
TC0800000925.mm.2	5,23	4,95	0,4	0,28	T	T	1,21	0,5867	0,8508	T	NM_146270; ENSMUST00000058609; BC119367; BC120734; uc009mkj.2	Olfr370	olfactory receptor 370	chr8	+	Coding	83541093	83542188
TC0800000926.mm.2	11,95	11,96	0,59	0,39	T	T	-1,01	0,5301	0,8261	T	NM_025843; ENSMUST00000036996; ENSMUST00000127162; BC034787; OTTMUST00000081838; OTTMUST00000081839; uc009mkk.1	Ndufb7	NADH dehydrogenase (ubiquinone) 1 beta subcomplex, 7	chr8	+	Multiple_Complex	83566671	83571626
TC0800000929.mm.2	15,22	15,15	0,39	0,6	T	T	1,06	0,9204	0,9756	T	NM_018808; ENSMUST00000005620; BC012962; uc009mkp.2; uc009mkq.2	Dnajb1	DnaJ (Hsp40) homolog, subfamily B, member 1	chr8	+	Coding	83608175	83611903
TC0800000930.mm.2	9,19	9,67	0,54	0,4	T	T	-1,4	0,1778	0,6124	T	NM_018771; ENSMUST00000019577; BC003490; uc009mkr.1	Gipc1	GIPC PDZ domain containing family, member 1	chr8	+	Coding	83652678	83664789
TC0800000931.mm.2	9,11	9,22	0,8	0,07	T	T	-1,08	0,7233	0,9105	T	NM_013641; ENSMUST00000019608; ENSMUST00000159935; BC138739; BC138744; OTTMUST00000064025; OTTMUST00000064026; uc009mkt.1; uc009mku.1	Ptger1	prostaglandin E receptor 1 (subtype EP1)	chr8	+	Multiple_Complex	83666640	83672753
TC0800000932.mm.2	7,2	7,18	0,57	0,33	T	T	1,01	0,6345	0,8730	T	NM_197982; ENSMUST00000019576; ENSMUST00000109810; ENSMUST00000127505; ENSMUST00000138789; ENSMUST00000140521; ENSMUST00000172396; BC020134; OTTMUST00000064230; OTTMUST00000064231; OTTMUST00000064232; OTTMUST00000064233; OTTMUST00000064234; uc009mla.2	Ddx39	DEAD (Asp-Glu-Ala-Asp) box polypeptide 39	chr8	+	Multiple_Complex	83715177	83726892
TC0800000936.mm.2	8,21	8,42	0,58	0,39	T	T	-1,16	0,2963	0,6992	T	NM_181039; ENSMUST00000045393; ENSMUST00000124355; ENSMUST00000131018; ENSMUST00000131717; ENSMUST00000132500; ENSMUST00000139575; ENSMUST00000141158; ENSMUST00000141661; ENSMUST00000150674; ENSMUST00000152978; uc009mlg.2; uc009mlh.2; uc009mli.2	Adgrl1	adhesion G protein-coupled receptor L1	chr8	+	Multiple_Complex	83900098	83941954
TC0800000937.mm.2	10,31	10,12	0,36	0,21	T	T	1,14	0,7733	0,9289	T	NM_024184; ENSMUST00000005607; ENSMUST00000124174; ENSMUST00000124913; BC003428; OTTMUST00000041906; OTTMUST00000041907; OTTMUST00000041908; uc009mlk.1	Asf1b	anti-silencing function 1B histone chaperone	chr8	+	Multiple_Complex	83955507	83970197
TC0800000938.mm.2	9,26	9,45	0,29	0,38	T	T	-1,14	0,2481	0,6644	T	NM_001277898; NM_008854; ENSMUST00000005606; BC003238; BC054834	Prkaca	protein kinase, cAMP dependent, catalytic, alpha	chr8	+	Multiple_Complex	83972978	83996445
TC0800000941.mm.2	10,16	10,45	0,24	0,3	T	T	-1,22	0,0925	0,5048	T	NM_001081415; ENSMUST00000095228; uc009mln.1	Samd1	sterile alpha motif domain containing 1	chr8	+	Coding	83997672	84000386
TC0800000942.mm.2	6,33	6,6	0,29	0,25	T	T	-1,21	0,2674	0,6786	T	NM_183097; ENSMUST00000060357; ENSMUST00000140120; ENSMUST00000172548; ENSMUST00000174570; BC147276; BC147277; BC172025; uc012ggu.1; uc012ggv.1; uc012ggw.1	1700067K01Rik	RIKEN cDNA 1700067K01 gene	chr8	+	Multiple_Complex	84001502	84004770
TC0800000944.mm.2	4,54	4,62	0,18	0,11	T	T	-1,06	0,6803	0,8916	T	NM_028877; ENSMUST00000055077; ENSMUST00000142367; ENSMUST00000154171; OTTMUST00000081772; OTTMUST00000081773; OTTMUST00000081774; uc009mlq.1; uc012ggy.1	Palm3	paralemmin 3	chr8	+	Multiple_Complex	84021471	84030295
TC0800000945.mm.2	8,4	8,29	0,24	0,14	T	T	1,08	0,2590	0,6718	T	NM_009055; ENSMUST00000005600; BC057018; uc009mlt.2; uc009mlu.2; uc009mlv.2	Rfx1	regulatory factor X, 1 (influences HLA class II expression)	chr8	+	Coding	84066836	84096992
TC0800000947.mm.2	4,99	5,01	0,22	0,15	T	T	-1,02	0,5398	0,8302	T	NM_001013384; ENSMUST00000093380; ENSMUST00000147175; BC063764; OTTMUST00000075715; OTTMUST00000075716; uc009mlz.1; uc012gha.1	Podnl1	podocan-like 1	chr8	+	Multiple_Complex	84125989	84132567
TC0800000948.mm.2	7,22	7,13	0,3	0,31	T	T	1,07	0,8671	0,9572	T	NM_001163752; NM_029045; ENSMUST00000093375; ENSMUST00000118856; ENSMUST00000143833; BC075658; uc009mmc.2; uc009mmd.2	4930432K21Rik	RIKEN cDNA 4930432K21 gene	chr8	+	Multiple_Complex	84148025	84172597
TC0800000955.mm.2	7,58	6,51	0,72	0,42	T	T	2,1	0,0172	0,2889	T	NM_001252059; NM_001252060; NM_001252061; NM_007578; ENSMUST00000121390; ENSMUST00000122053; ENSMUST00000126302; ENSMUST00000129620; ENSMUST00000130507; ENSMUST00000135382; ENSMUST00000141981; ENSMUST00000143215; ENSMUST00000144879; ENSMUST00000153691; OTTMUST00000077929; OTTMUST00000077930; OTTMUST00000077931; OTTMUST00000077932; OTTMUST00000077960; OTTMUST00000077961; OTTMUST00000077962; OTTMUST00000077963; OTTMUST00000077964; OTTMUST00000077965; uc009mmm.1; uc009mmn.2; uc009mmo.1; uc009mmq.1; uc012ghk.2; uc029wuc.1; uc029wud.1	Cacna1a	calcium channel, voltage-dependent, P/Q type, alpha 1A subunit	chr8	+	Multiple_Complex	84388440	84640249
TC0800000959.mm.2	13,07	13,6	0,43	0,27	T	T	-1,44	0,0361	0,3732	T	NM_008535; ENSMUST00000037165; BC005736; uc009mnb.1	Lyl1	lymphoblastomic leukemia 1	chr8	+	Coding	84701457	84704716
TC0800000960.mm.2	9,37	9,18	0,15	0,18	T	T	1,14	0,3389	0,7247	T	ENSMUST00000098571; uc009mng.1; XR_106143.1	G430095P16Rik; AK168184	RIKEN cDNA G430095P16 gene [Source:MGI Symbol;Acc:MGI:3588227]; NOD-derived CD11c +ve dendritic cells cDNA, RIKEN full-length enriched library, clone:F630221H03 product:hypothetical protein, full insert sequence.; RIKEN cDNA G430095P16 gene	chr8	+	Coding	84723007	84726846
TC0800000962.mm.2	8,19	8,12	0,23	0,1	T	T	1,05	0,7325	0,9138	T	NM_183358; ENSMUST00000036734; BC061069; OTTMUST00000074396; uc009mnj.1	Gadd45gip1	growth arrest and DNA-damage-inducible, gamma interacting protein 1	chr8	+	Coding	84831522	84835482
TC0800000965.mm.2	9,26	10,48	0,49	0,22	T	T	-2,34	0,0002	0,0508	T	NM_025648; ENSMUST00000003906; ENSMUST00000109754; ENSMUST00000129595; ENSMUST00000141480; ENSMUST00000144404; ENSMUST00000156970; BC006862; BC013533; OTTMUST00000052994; OTTMUST00000052995; OTTMUST00000052996; OTTMUST00000052997; OTTMUST00000052998; OTTMUST00000052999; uc009mnr.2; uc009mns.2; uc009mnt.2; uc009mnu.2	Farsa	phenylalanyl-tRNA synthetase, alpha subunit	chr8	+	Multiple_Complex	84856986	84869257
TC0800000968.mm.2	10,73	10,54	0,21	0,24	T	T	1,14	0,2729	0,6815	T	NM_001168244; NM_001168246; NM_027954; NR_031759; ENSMUST00000003922; ENSMUST00000136026; ENSMUST00000144466; ENSMUST00000170296; BC094628; BC132534; OTTMUST00000053070; OTTMUST00000053071; OTTMUST00000053072; uc009mnv.2; uc009mnw.2; uc012ghl.1; uc012ghm.1	Syce2	synaptonemal complex central element protein 2	chr8	+	Multiple_Complex	84872111	84888221
TC0800000971.mm.2	6,29	6,24	0,18	0,05	T	T	1,04	0,9852	0,9965	T	NM_010635; ENSMUST00000067060; BC114978; uc009mnz.2	Klf1	Kruppel-like factor 1 (erythroid)	chr8	+	Coding	84901928	84905295
TC0800000972.mm.2	15,07	15,11	0,22	0,25	T	T	-1,03	0,9608	0,9897	T	NM_010062; NR_103491; ENSMUST00000003910; ENSMUST00000109744; ENSMUST00000128400; ENSMUST00000134569; ENSMUST00000135219; ENSMUST00000145292; ENSMUST00000148573; ENSMUST00000153215; ENSMUST00000155942; BC058609; OTTMUST00000053020; OTTMUST00000053021; OTTMUST00000053022; OTTMUST00000053023; OTTMUST00000053024; OTTMUST00000053025; OTTMUST00000053026; OTTMUST00000074380; OTTMUST00000074381; uc009moa.1	Dnase2a; Gm38426	deoxyribonuclease II alpha; predicted gene, 38426	chr8	+	Multiple_Complex	84908560	84922915
TC0800000973.mm.2	6,04	6,02	0,25	0,24	T	T	1,01	0,7132	0,9069	T	NM_144929; ENSMUST00000067472; ENSMUST00000109740; ENSMUST00000121880; ENSMUST00000152378; BC022744; BC023051; BC027079; OTTMUST00000074183; OTTMUST00000074184; OTTMUST00000074185; OTTMUST00000074186; uc009mog.1; uc009moh.1; uc009moi.1; uc009moj.1	Rtbdn	retbindin	chr8	+	Coding	84946991	84956604
TC0800000974.mm.2	13,91	13,9	0,25	0,28	T	T	1,01	0,9145	0,9737	T	NM_011563; ENSMUST00000005292; ENSMUST00000109733; ENSMUST00000109734; ENSMUST00000125893; ENSMUST00000127215; ENSMUST00000138748; ENSMUST00000143402; ENSMUST00000164807; BC002034; BC081454; BC086783; OTTMUST00000041121; OTTMUST00000041122; OTTMUST00000041123; OTTMUST00000041124; OTTMUST00000041125; OTTMUST00000041126; OTTMUST00000048678; uc009mom.1; uc009mon.1	Prdx2	peroxiredoxin 2	chr8	+	Multiple_Complex	84969587	84974834
TC0800000975.mm.2	6,02	5,9	0,27	0,32	T	T	1,08	0,4532	0,7918	T	NM_001167991; NM_133255; ENSMUST00000064495; BC019486; BC055881; BC080744; uc009moq.2; uc009mor.2; uc009mos.2; uc009mot.2	Hook2	hook homolog 2 (Drosophila)	chr8	+	Coding	84990595	85003364
TC0800000976.mm.2	10,93	11,01	0,24	0,18	T	T	-1,06	0,9161	0,9747	T	NM_026760; ENSMUST00000047281; BC023284; BC029622; uc009moy.1	2310036O22Rik	RIKEN cDNA 2310036O22 gene	chr8	+	Coding	85026823	85030286
TC0800000977.mm.2	9,38	9,85	0,28	0,17	T	T	-1,38	0,0377	0,3777	T	NM_001122843; NM_145390; ENSMUST00000093360; ENSMUST00000166592; BC003275; uc009moz.2; uc009mpa.2; uc012gho.1	Tnpo2	transportin 2 (importin 3, karyopherin beta 2b)	chr8	+	Coding	85036915	85057583
TC0800000979.mm.2	7,87	8,57	0,62	0,52	T	T	-1,63	0,1772	0,6122	T	NM_026791; ENSMUST00000095220; ENSMUST00000125109; ENSMUST00000139721; ENSMUST00000141183; ENSMUST00000142036; ENSMUST00000143763; ENSMUST00000145479; ENSMUST00000151962; ENSMUST00000152884; OTTMUST00000077988; OTTMUST00000077989; OTTMUST00000077990; OTTMUST00000077991; OTTMUST00000077992; OTTMUST00000078022; OTTMUST00000078023; OTTMUST00000078024; OTTMUST00000078025; uc009mpd.1; uc009mpe.1	Fbxw9	F-box and WD-40 domain protein 9	chr8	+	Multiple_Complex	85060055	85067124
TC0800000981.mm.2	9,32	9,08	0,27	0,25	T	T	1,17	0,3322	0,7219	T	NM_001039514; ENSMUST00000078665; ENSMUST00000129826; ENSMUST00000132356; ENSMUST00000132766; ENSMUST00000142210; ENSMUST00000142422; ENSMUST00000152871; ENSMUST00000154575; BC039963; OTTMUST00000078026; OTTMUST00000078027; OTTMUST00000078028; OTTMUST00000078029; OTTMUST00000078030; OTTMUST00000078031; OTTMUST00000078032; OTTMUST00000078033; uc009mpf.1; uc009mpg.1; uc012ghq.1	Dhps	deoxyhypusine synthase	chr8	+	Multiple_Complex	85071757	85075162
TC0800000982.mm.2	10,54	10,45	0,74	0,63	T	T	1,06	0,3755	0,7484	T	NM_001001493; BC056474; BC089623; OTTMUST00000054082; OTTMUST00000054083; OTTMUST00000054084; uc009mpi.1; uc009mpj.1	Wdr83os	WD repeat domain 83 opposite strand	chr8	+	Multiple_Complex	85080740	85082339
TC0800000983.mm.2	16,33	16,48	0,16	0,09	T	T	-1,1	0,5541	0,8355	T	NM_010764; ENSMUST00000034121; BC005430; uc009mpk.1	Man2b1	mannosidase 2, alpha B1	chr8	+	Coding	85083269	85098739
TC0800000984.mm.2	8,18	7,52	0,55	0,42	T	T	1,58	0,1060	0,5291	T	NM_001037922; ENSMUST00000076896; BC147100; BC147101; uc009mpm.1	Cks1brt	CDC28 protein kinase 1b, retrogene	chr8	+	Coding	85151924	85173622
TC0800000986.mm.2	5,02	4,82	0,45	0,23	T	T	1,15	0,3181	0,7129	T	NM_146859; ENSMUST00000070849; BC127975; uc009mpn.1	Olfr371	olfactory receptor 371	chr8	+	Coding	85230497	85231435
TC0800000987.mm.2	8,42	8,47	0,27	0,15	T	T	-1,03	0,4098	0,7709	T	NM_001163791; NM_019716; NR_028268; ENSMUST00000034132; ENSMUST00000170141; BC080739; uc009mpp.2; uc009mpq.2; uc009mpr.2	Orc6	origin recognition complex, subunit 6	chr8	+	Multiple_Complex	85299632	85308279
TC0800000991.mm.2	6,47	6,32	0,34	0,31	T	T	1,11	0,4438	0,7865	T	NM_173866; ENSMUST00000034136; ENSMUST00000132932; ENSMUST00000140189; ENSMUST00000143659; ENSMUST00000143846; BC034219; OTTMUST00000056213; OTTMUST00000056214; OTTMUST00000056215; OTTMUST00000056216; OTTMUST00000056217; uc009mpx.1; uc009mpy.1; uc009mpz.1	Gpt2	glutamic pyruvate transaminase (alanine aminotransferase) 2	chr8	+	Multiple_Complex	85492576	85527560
TC0800000996.mm.2	10,88	11,07	0,45	0,29	T	T	-1,15	0,2731	0,6817	T	NM_199446; ENSMUST00000053771; ENSMUST00000159716; ENSMUST00000159882; ENSMUST00000160611; ENSMUST00000160731; ENSMUST00000161850; ENSMUST00000162305; ENSMUST00000162464; ENSMUST00000162981; BC053105; OTTMUST00000077272; OTTMUST00000077273; OTTMUST00000077274; OTTMUST00000077275; OTTMUST00000077276; OTTMUST00000077277; OTTMUST00000077341; OTTMUST00000077342; OTTMUST00000081079; uc009mqh.1; uc009mqi.1; uc009mqj.1	Phkb	phosphorylase kinase beta	chr8	+	Multiple_Complex	85840959	86061376
TC0800001003.mm.2	11,16	11,58	0,27	0,16	T	T	-1,34	0,0366	0,3740	T	NM_001168591; NM_025827; ENSMUST00000034141; ENSMUST00000121673; ENSMUST00000122188; ENSMUST00000124911; ENSMUST00000155433; ENSMUST00000155501; ENSMUST00000163987; BC049090; OTTMUST00000077848; OTTMUST00000077849; OTTMUST00000077850; OTTMUST00000077851; OTTMUST00000077852; OTTMUST00000077853; uc009mqm.3; uc012ght.2; uc012ghu.2	Lonp2	lon peptidase 2, peroxisomal	chr8	+	Multiple_Complex	86624043	86723873
TC0800001007.mm.2	4,82	4,89	0,16	0,16	F	F	-1,05	0,3098	0,7069	F	NR_027829; uc012ghv.1	Gm10638	predicted gene 10638	chr8	+	Multiple_Complex	86745699	86748416
TC0800001021.mm.2	6,47	6,31	0,73	0,23	T	T	1,11	0,3511	0,7338	T	NM_177901; ENSMUST00000093342; BC117078; BC120779; uc009mqt.1	4933402J07Rik	RIKEN cDNA 4933402J07 gene	chr8	+	Coding	87563853	87589424
TC0800001023.mm.2	11,94	11,92	0,32	0,34	T	T	1,01	0,9569	0,9882	T	NM_029074; ENSMUST00000095214; ENSMUST00000117775; ENSMUST00000121097; ENSMUST00000127490; ENSMUST00000128290; ENSMUST00000131891; BC148291; OTTMUST00000078041; OTTMUST00000078042; OTTMUST00000078043; OTTMUST00000078044; OTTMUST00000078045; OTTMUST00000078046; uc009mqx.2; uc009mqz.2; uc009mra.2; uc009mrb.2	Cnep1r1	CTD nuclear envelope phosphatase 1 regulatory subunit 1	chr8	+	Multiple_Complex	88118759	88135197
TC0800001025.mm.2	11,9	12,26	0,38	0,21	T	T	-1,28	0,3157	0,7115	T	NM_172757; ENSMUST00000034079; ENSMUST00000121949; ENSMUST00000131682; ENSMUST00000137452; ENSMUST00000146946; BC065060; OTTMUST00000076961; OTTMUST00000076962; OTTMUST00000076963; OTTMUST00000076964; OTTMUST00000076965; uc009mrc.1; uc009mrd.1; uc009mre.1	Heatr3	HEAT repeat containing 3	chr8	+	Multiple_Complex	88137855	88172027
TC0800001029.mm.2	13,8	13,74	0,29	0,17	T	T	1,04	0,9401	0,9826	T	NM_001164497; NM_001164498; NM_001164499; ENSMUST00000066748; ENSMUST00000118952; ENSMUST00000119033; ENSMUST00000125043; ENSMUST00000154115; BC144796; BC144797; BC145737; OTTMUST00000077628; OTTMUST00000077629; OTTMUST00000077630; OTTMUST00000077631; uc009mrf.1; uc009mrg.1; uc012ghy.1	Papd5	PAP associated domain containing 5	chr8	+	Multiple_Complex	88199213	88259722
TC0800001031.mm.2	10,24	10,98	0,47	0,23	T	T	-1,68	0,0063	0,1939	T	NM_001037723; NM_001037724; NM_001109756; NM_007406; ENSMUST00000098521; ENSMUST00000168545; ENSMUST00000169037; ENSMUST00000171456; BC115833; uc009mrh.2; uc009mri.2; uc009mrj.2; uc009mrk.2; uc009mrl.1	Adcy7	adenylate cyclase 7	chr8	+	Coding	88272403	88329962
TC0800001033.mm.2	6,43	6,23	0,17	0,14	T	T	1,15	0,2930	0,6972	T	NM_001163660; NM_027280; ENSMUST00000034086; ENSMUST00000169179; BC034838; uc009mro.2; uc012gia.1	Nkd1	naked cuticle 1 homolog (Drosophila)	chr8	+	Multiple_Complex	88521344	88594887
TC0800001037.mm.2	6,42	6,36	0,58	0,27	T	T	1,04	0,6953	0,8984	T	NM_145857; ENSMUST00000054324; ENSMUST00000109634; ENSMUST00000118370; ENSMUST00000124091; OTTMUST00000074061; OTTMUST00000074062; OTTMUST00000074063; OTTMUST00000074064; uc009mrq.1; uc009mrr.1; uc009mrs.1; uc012gib.1	Nod2	nucleotide-binding oligomerization domain containing 2	chr8	+	Multiple_Complex	88647315	88688474
TC0800001038.mm.2	10,27	10,39	0,42	0,24	T	T	-1,09	0,8050	0,9391	T	NM_001128170; NM_001128171; NM_001276279; NM_173369; ENSMUST00000043526; ENSMUST00000098519; ENSMUST00000109626; BC042438; uc009mry.1	Cyld	cylindromatosis (turban tumor syndrome)	chr8	+	Multiple_Complex	88697028	88751946
TC0800001050.mm.2	9,67	10,47	0,57	0,16	T	T	-1,74	0,0101	0,2336	T	NM_177224; ENSMUST00000048665; ENSMUST00000109614; BC145219; uc009mse.2; uc009msf.2; uc009msg.1; uc009msh.1; uc009msi.2; uc012gic.1	Chd9	chromodomain helicase DNA binding protein 9	chr8	+	Multiple_Complex	90828835	91054511
TC0800001055.mm.2	13,25	13,33	0,21	0,13	T	T	-1,05	0,2846	0,6910	T	NM_001282000; NM_001282001; NM_011250; ENSMUST00000034091; ENSMUST00000126689; ENSMUST00000130336; ENSMUST00000141351; ENSMUST00000144190; ENSMUST00000145246; ENSMUST00000147361; BC020528; OTTMUST00000078633; OTTMUST00000078634; OTTMUST00000078635; OTTMUST00000078636; OTTMUST00000078637; OTTMUST00000078638; OTTMUST00000078639	Rbl2	retinoblastoma-like 2	chr8	+	Multiple_Complex	91070057	91123844
TC0800001058.mm.2	9,27	9,45	0,33	0,26	T	T	-1,14	0,1611	0,5947	T	NM_011936; ENSMUST00000069718; ENSMUST00000125471; ENSMUST00000128081; ENSMUST00000136802; ENSMUST00000140276; ENSMUST00000149913; ENSMUST00000166548; BC022222; BC057008; OTTMUST00000063364; OTTMUST00000063365; OTTMUST00000063366; OTTMUST00000063367; OTTMUST00000063368; OTTMUST00000063369; OTTMUST00000092587; uc009msq.2; uc009msr.2; uc009mss.2; uc009mst.2	Fto	fat mass and obesity associated	chr8	+	Multiple_Complex	91313525	91668439
TC0800001074.mm.2	5,05	5,3	0,16	0,26	T	T	-1,19	0,5753	0,8446	T	NM_018826; ENSMUST00000034184; BC051959; BC056994; OTTMUST00000104133; uc009mub.1	Irx5	Iroquois related homeobox 5 (Drosophila)	chr8	+	Coding	92357796	92361456
TC0800001076.mm.2	7,16	7,12	0,28	0,15	T	T	1,03	0,6062	0,8603	T	NM_022428; ENSMUST00000034185; ENSMUST00000167261; BC130029; OTTMUST00000092296; OTTMUST00000092297	Irx6	Iroquois related homeobox 6 (Drosophila)	chr8	+	Coding	92674289	92680956
TC0800001077.mm.2	10,76	10,47	0,34	0,43	T	T	1,22	0,8840	0,9635	T	NM_008610; ENSMUST00000034187; BC070430; uc009mue.1	Mmp2	matrix metallopeptidase 2	chr8	+	Coding	92827328	92853420
TC0800001078.mm.2	15,6	16,08	0,17	0,16	T	T	-1,4	0,0040	0,1615	T	NM_173014; ENSMUST00000046290; ENSMUST00000130471; ENSMUST00000151106; BC144806; BC150666; OTTMUST00000060701; OTTMUST00000060702; OTTMUST00000060732; uc009muf.1; uc009mug.1; uc012gii.1; uc012gij.1	Lpcat2	lysophosphatidylcholine acyltransferase 2	chr8	+	Multiple_Complex	92855350	92919279
TC0800001079.mm.2	8,29	8,99	0,8	0,26	T	T	-1,62	0,0352	0,3705	T	NM_027112; ENSMUST00000104947; OTTMUST00000060733; uc012gik.1	Capns2	calpain, small subunit 2	chr8	+	Coding	92901395	92902409
TC0800001080.mm.2	5,93	5,87	0,25	0,26	T	T	1,04	0,8192	0,9431	T	NM_009209; ENSMUST00000072939; ENSMUST00000165470; BC066216; uc009muh.2	Slc6a2	solute carrier family 6 (neurotransmitter transporter, noradrenalin), member 2	chr8	+	Multiple_Complex	92960079	93001667
TC0800001085.mm.2	11,22	10,52	1,57	0,83	T	T	1,62	0,2224	0,6461	T	NM_001113384; NM_010308; ENSMUST00000034198; ENSMUST00000125695; ENSMUST00000125716; ENSMUST00000127900; ENSMUST00000130974; ENSMUST00000137202; ENSMUST00000138659; ENSMUST00000142466; ENSMUST00000144451; ENSMUST00000149530; ENSMUST00000155245; BC051989; OTTMUST00000085915; OTTMUST00000085916; OTTMUST00000085917; OTTMUST00000085918; OTTMUST00000085919; OTTMUST00000085920; OTTMUST00000085921; OTTMUST00000085922; OTTMUST00000085923; OTTMUST00000085924; OTTMUST00000085925; uc009mvj.1; uc009mvk.2; uc009mvl.1; uc009mvm.1	Gnao1	guanine nucleotide binding protein, alpha O	chr8	+	Multiple_Complex	93809966	93969388
TC0800001089.mm.2	11,06	11,5	0,34	0,17	T	T	-1,35	0,0717	0,4729	T	NM_001093757; NM_177767; ENSMUST00000060632; ENSMUST00000093301; ENSMUST00000109556; ENSMUST00000127634; ENSMUST00000141636; ENSMUST00000145717; ENSMUST00000172674; BC040267; OTTMUST00000056238; OTTMUST00000056239; OTTMUST00000056240; OTTMUST00000056241; OTTMUST00000056242; OTTMUST00000056243; OTTMUST00000056244; uc009mvp.1; uc009mvq.1; uc009mvr.1; uc012gim.1	Ogfod1	2-oxoglutarate and iron-dependent oxygenase domain containing 1	chr8	+	Multiple_Complex	94037198	94067922
TC0800001092.mm.2	8,03	7,85	0,43	0,33	T	T	1,13	0,8357	0,9485	T	NM_008631; ENSMUST00000034207; BC141870; uc009mvt.1	Mt4	metallothionein 4	chr8	+	Coding	94137204	94139031
TC0800001093.mm.2	7,69	7,38	0,37	0,14	T	T	1,24	0,1229	0,5528	T	NM_013603; ENSMUST00000034211; BC059725; uc009mvu.2	Mt3	metallothionein 3	chr8	+	Coding	94152607	94154148
TC0800001094.mm.2	10,49	9,8	0,34	0,11	T	T	1,61	0,0012	0,1066	T	NM_008630; ENSMUST00000034214; BC031758; uc009mvv.1	Mt2	metallothionein 2	chr8	+	Coding	94172618	94173567
TC0800001095.mm.2	11,54	10,53	0,47	0,21	T	T	2,01	0,0007	0,0854	T	NM_013602; ENSMUST00000034215; BC027262; BC036990; uc009mvw.2; uc009mvx.2	Mt1	metallothionein 1	chr8	+	Coding	94179089	94180327
TC0800001097.mm.2	9,14	9,11	0,25	0,11	T	T	1,02	0,8835	0,9631	T	NM_172410; ENSMUST00000079961; ENSMUST00000109547; BC023140; uc009mvy.1; uc009mvz.1; uc009mwa.1; uc009mwb.1	Nup93	nucleoporin 93	chr8	+	Coding	94214597	94317227
TC0800001103.mm.2	6,01	6,01	0,19	0,32	T	T	-1	0,8236	0,9441	T	NM_001205311; NM_019415; ENSMUST00000034218; BC038612; uc009mwc.2; uc009mwd.2; uc009mwe.2; uc009mwf.2	Slc12a3	solute carrier family 12, member 3	chr8	+	Coding	94329192	94366222
TC0800001106.mm.2	15,46	15,26	0,25	0,19	T	T	1,15	0,3516	0,7341	T	NM_022331; ENSMUST00000034220; ENSMUST00000159450; ENSMUST00000160866; ENSMUST00000161085; ENSMUST00000161576; BC013523; OTTMUST00000067665; OTTMUST00000067666; OTTMUST00000067667; OTTMUST00000067668; OTTMUST00000067669; uc009mwg.1; uc009mwh.1	Herpud1	homocysteine-inducible, endoplasmic reticulum stress-inducible, ubiquitin-like domain member 1	chr8	+	Multiple_Complex	94386438	94395377
TC0800001110.mm.2	7,57	7,05	0,34	0,09	T	T	1,43	0,0548	0,4323	T	NM_001033207; NR_106040; ENSMUST00000053085; ENSMUST00000098489; ENSMUST00000137032; ENSMUST00000182409; ENSMUST00000183132; ENSMUST00000183287; OTTMUST00000085584; OTTMUST00000113571; OTTMUST00000113572; OTTMUST00000113573; OTTMUST00000113574; uc009mwj.2; uc012gio.1	Nlrc5; Mir7072	NLR family, CARD domain containing 5; microRNA 7072	chr8	+	Multiple_Complex	94472763	94527272
TC0800001112.mm.2	7,59	7,54	0,17	0,25	T	T	1,03	0,6707	0,8869	T	NM_153507; ENSMUST00000048653; ENSMUST00000109537; ENSMUST00000136550; ENSMUST00000156377; ENSMUST00000156894; BC022128; BC023348; BC031801; OTTMUST00000057034; OTTMUST00000057035; OTTMUST00000057036; OTTMUST00000057037; OTTMUST00000057038; uc009mwl.1; uc009mwm.1; uc012gip.1	Cpne2	copine II	chr8	+	Multiple_Complex	94532990	94570529
TC0800001113.mm.2	9,43	9,5	0,43	0,22	T	T	-1,05	0,2248	0,6476	T	NM_026274; ENSMUST00000060389; ENSMUST00000121101; ENSMUST00000154035; BC010833; BC054121; OTTMUST00000077625; OTTMUST00000077626; OTTMUST00000077627; uc009mwq.2; uc009mwr.2; uc009mws.2	Rspry1	ring finger and SPRY domain containing 1	chr8	+	Multiple_Complex	94601941	94660276
TC0800001116.mm.2	8,31	8,66	0,37	0,32	T	T	-1,27	0,2467	0,6634	T	NM_024191; NM_024269; ENSMUST00000034228; ENSMUST00000109527; BC002131; BC024708	Arl2bp	ADP-ribosylation factor-like 2 binding protein	chr8	+	Multiple_Complex	94666600	94674457
TC0800001118.mm.2	7,16	6,87	0,3	0,34	T	T	1,22	0,1491	0,5834	T	NM_009137; ENSMUST00000034231; ENSMUST00000156137; BC012658; OTTMUST00000040245; OTTMUST00000040246; uc009mww.1	Ccl22	chemokine (C-C motif) ligand 22	chr8	+	Multiple_Complex	94745590	94751699
TC0800001119.mm.2	6,1	6,05	0,19	0,08	T	T	1,03	0,6587	0,8823	T	NM_009142; ENSMUST00000034230; ENSMUST00000135970; ENSMUST00000150307; ENSMUST00000151783; BC006650; BC054838; OTTMUST00000074188; OTTMUST00000074189; OTTMUST00000074190; OTTMUST00000074191; uc009mwx.1	Cx3cl1	chemokine (C-X3-C motif) ligand 1	chr8	+	Multiple_Complex	94772009	94782427
TC0800001121.mm.2	7,89	7,71	0,35	0,17	T	T	1,14	0,2473	0,6636	T	NM_011332; ENSMUST00000034232; BC028505; uc009mwz.2	Ccl17	chemokine (C-C motif) ligand 17	chr8	+	Coding	94810453	94812036
TC0800001123.mm.2	8,13	8,33	0,32	0,09	T	T	-1,14	0,7888	0,9340	T	NM_026452; ENSMUST00000034234; ENSMUST00000159424; ENSMUST00000159638; ENSMUST00000159871; ENSMUST00000160364; ENSMUST00000160779; ENSMUST00000160998; ENSMUST00000161208; BC036386; OTTMUST00000067681; OTTMUST00000067682; OTTMUST00000067683; OTTMUST00000067684; OTTMUST00000067685; OTTMUST00000067686; OTTMUST00000067687; OTTMUST00000067688; uc009mxd.1	Coq9	coenzyme Q9 homolog (yeast)	chr8	+	Multiple_Complex	94838321	94854898
TC0800001124.mm.2	7,86	8,18	0,33	0,42	T	T	-1,25	0,1422	0,5759	T	NM_009090; ENSMUST00000109521; BC002023; BC099548; uc009mxe.2	Polr2c	polymerase (RNA) II (DNA directed) polypeptide C	chr8	+	Coding	94857450	94864242
TC0800001125.mm.2	6,4	6,1	0,33	0,27	T	T	1,23	0,0459	0,4060	T	NM_001033468; NM_001145972; ENSMUST00000074570; ENSMUST00000128308; ENSMUST00000142991; ENSMUST00000153448; ENSMUST00000166802; BC144851; BC145803; uc009mxi.2; uc009mxj.2; uc009mxk.2	Adgrg5	adhesion G protein-coupled receptor G5	chr8	+	Multiple_Complex	94923694	94943290
TC0800001126.mm.2	15,85	16,21	0,2	0,04	T	T	-1,29	0,0027	0,1403	T	NM_001198894; NM_018882; ENSMUST00000093271; ENSMUST00000179619; BC034678; uc009mxl.2; uc009mxm.2; uc009mxn.2; uc009mxo.2	Adgrg1	adhesion G protein-coupled receptor G1	chr8	+	Multiple_Complex	94977109	95014208
TC0800001127.mm.2	5,46	5,07	0,36	0,42	T	T	1,31	0,9658	0,9909	T	NM_173036; ENSMUST00000051259; BC064726; uc009mxp.2; uc009mxq.1	Adgrg3	adhesion G protein-coupled receptor G3	chr8	+	Coding	95017692	95045250
TC0800001129.mm.2	6,01	6,4	0,32	0,18	T	T	-1,3	0,3326	0,7224	T	NM_001042715; ENSMUST00000058479; uc009mxr.1; uc009mxs.1	Drc7	dynein regulatory complex subunit 7	chr8	+	Coding	95055103	95078141
TC0800001130.mm.2	7,63	7,66	0,25	0,32	T	T	-1,02	0,7112	0,9059	T	NM_028805; ENSMUST00000034239; BC045200; uc009mxt.1	Katnb1	katanin p80 (WD40-containing) subunit B 1	chr8	+	Multiple_Complex	95081201	95103149
TC0800001131.mm.2	6,31	5,85	0,31	0,29	T	T	1,37	0,0330	0,3649	T	NM_028532; NM_199455; ENSMUST00000098480; ENSMUST00000135142; ENSMUST00000153991; ENSMUST00000161029; ENSMUST00000162294; ENSMUST00000162555; BC087870; OTTMUST00000067691; OTTMUST00000067944; OTTMUST00000068292; OTTMUST00000068293; OTTMUST00000085903; OTTMUST00000085904	Tepp	testis, prostate and placenta expressed	chr8	+	Multiple_Complex	95310566	95326323
TC0800001132.mm.2	7,75	8,52	0,55	0,21	T	T	-1,71	0,0275	0,3410	T	NM_133954; ENSMUST00000034245; ENSMUST00000126180; ENSMUST00000145060; ENSMUST00000151223; BC016418; OTTMUST00000077545; OTTMUST00000077546; OTTMUST00000077547; OTTMUST00000077548; uc009myg.2	Usb1	U6 snRNA biogenesis 1	chr8	+	Multiple_Complex	95332284	95347513
TC0800001133.mm.2	5,44	5,89	0,12	0,14	T	T	-1,37	0,0064	0,1954	T	NM_008609; ENSMUST00000034243; BC047278; BC057952; OTTMUST00000067975; uc009myh.1	Mmp15	matrix metallopeptidase 15	chr8	+	Multiple_Complex	95352268	95374293
TC0800001137.mm.2	4,86	4,91	0,21	0,11	T	T	-1,03	0,7419	0,9173	T	NM_172914; ENSMUST00000041569; BC060957; uc009myn.1	Ccdc113	coiled-coil domain containing 113	chr8	+	Coding	95534100	95558890
TC0800001142.mm.2	7,84	7,8	0,18	0,07	T	T	1,03	0,4248	0,7777	T	NM_030198; ENSMUST00000034094; BC039794; BC064746; uc009myr.1	Gins3	GINS complex subunit 3 (Psf3 homolog)	chr8	+	Coding	95633559	95645059
TC0800001143.mm.2	7,6	7,43	0,33	0,19	T	T	1,12	0,1669	0,6018	T	NM_001195006; NM_145602; ENSMUST00000041318; ENSMUST00000073139; ENSMUST00000080666; ENSMUST00000159632; ENSMUST00000159851; ENSMUST00000160915; ENSMUST00000160964; ENSMUST00000161314; ENSMUST00000162578; ENSMUST00000166358; BC006595; OTTMUST00000067795; OTTMUST00000067796; OTTMUST00000067797; OTTMUST00000067798; OTTMUST00000067799; OTTMUST00000067800; OTTMUST00000067801; OTTMUST00000067802; OTTMUST00000067803; OTTMUST00000091694; uc009myt.2; uc009myu.2	Ndrg4	N-myc downstream regulated gene 4	chr8	+	Multiple_Complex	95676980	95715119
TC0800001144.mm.2	7,71	7,81	0,38	0,34	T	T	-1,07	0,7696	0,9272	T	NM_001035123; ENSMUST00000034096; ENSMUST00000126888; ENSMUST00000141900; ENSMUST00000148727; ENSMUST00000154052; ENSMUST00000154593; BC139198; BC139199; OTTMUST00000042374; OTTMUST00000042375; OTTMUST00000042376; OTTMUST00000042377; OTTMUST00000042378; OTTMUST00000042379; uc009myv.1; uc009myw.1; uc009myx.1	Setd6	SET domain containing 6	chr8	+	Multiple_Complex	95715881	95719010
TC0800001147.mm.2	12,69	12,46	0,44	0,33	T	T	1,17	0,8877	0,9645	T	ENSMUST00000074053	Gm10094	predicted gene 10094	chr8	+	Coding	95825354	95826156
TC0800001176.mm.2	6,43	6,11	0,38	0,28	T	T	1,25	0,1046	0,5261	T	NM_009868; ENSMUST00000034339; BC054790; uc009mzx.2	Cdh5	cadherin 5	chr8	+	Coding	104101625	104144502
TC0800001177.mm.2	7,45	7,22	0,38	0,18	T	T	1,17	0,3489	0,7315	T	NM_001141922; NM_001141924; NM_001141925; ENSMUST00000093245; ENSMUST00000164076; ENSMUST00000167633; ENSMUST00000171018; BC138184; uc009mzy.2; uc012giu.1; uc012giv.1	Bean1	brain expressed, associated with Nedd4, 1	chr8	+	Multiple_Complex	104170513	104219098
TC0800001179.mm.2	13,41	13,43	0,1	0,11	T	T	-1,02	0,7472	0,9195	T	NM_001037841; NM_001286383; NM_029295; NR_104433; ENSMUST00000034342; ENSMUST00000098464	Cklf	chemokine-like factor	chr8	+	Multiple_Complex	104250861	104264936
TC0800001181.mm.2	7,33	7,23	0,24	0,2	T	T	1,07	0,2565	0,6697	T	NM_028524; ENSMUST00000041973; BC060997	Cmtm2b	CKLF-like MARVEL transmembrane domain containing 2B	chr8	+	Coding	104322227	104330764
TC0800001182.mm.2	13,14	13,45	0,36	0,21	T	T	-1,24	0,0568	0,4376	T	NM_024217; ENSMUST00000034343; BC003230; BC145817; BC145819; uc009nam.1	Cmtm3	CKLF-like MARVEL transmembrane domain containing 3	chr8	+	Coding	104340594	104347672
TC0800001185.mm.2	6,25	6,18	0,4	0,35	T	T	1,05	0,6892	0,8951	T	NM_053070; ENSMUST00000056051; ENSMUST00000159416; ENSMUST00000162399; ENSMUST00000162761; BC094913; OTTMUST00000072339; OTTMUST00000072340; OTTMUST00000072341; OTTMUST00000072342; uc009nau.1; uc009nav.1	Car7	carbonic anhydrase 7	chr8	+	Multiple_Complex	104534689	104550343
TC0800001186.mm.2	6,2	6,78	0,21	0,21	T	T	-1,5	0,0018	0,1222	T	NM_001024606; ENSMUST00000059588; BC094946; uc009naw.1	Pdp2	pyruvate dehyrogenase phosphatase catalytic subunit 2	chr8	+	Multiple_Complex	104591468	104599017
TC0800001191.mm.2	7,55	6,92	0,58	0,38	T	T	1,55	0,3167	0,7121	T	NM_001190330; NM_133960; ENSMUST00000034346; ENSMUST00000159303; ENSMUST00000161824; ENSMUST00000164182; BC024082; BC024491; BC024517; BC025537; BC025812; BC026643; BC031295; OTTMUST00000067808; OTTMUST00000067810; OTTMUST00000067811; uc009nbc.2; uc012giz.1	Ces2a	carboxylesterase 2A	chr8	+	Multiple_Complex	104734003	104741634
TC0800001192.mm.2	6,38	6,34	0,16	0,18	T	T	1,03	0,8274	0,9453	T	NM_001002775; uc029wvf.1	4932416K20Rik	RIKEN cDNA 4932416K20 gene	chr8	+	Multiple_Complex	104795237	104798793
TC0800001193.mm.2	6,77	6,53	0,47	0,4	T	T	1,18	0,9173	0,9748	T	NM_198171; ENSMUST00000059449; ENSMUST00000163042; BC058815; OTTMUST00000067982; OTTMUST00000067983; uc009nbd.1; uc012gja.1	Ces2b	carboxyesterase 2B	chr8	+	Coding	104831572	104840093
TC0800001194.mm.2	6,79	6,85	0,5	0,61	T	T	-1,04	0,8548	0,9535	T	NM_145603; ENSMUST00000055052; ENSMUST00000159332; ENSMUST00000160034; ENSMUST00000162970; BC015290; BC024552; BC031170; BC034178; BC034180; BC034191; OTTMUST00000067978; OTTMUST00000067979; OTTMUST00000067980; OTTMUST00000067981; uc009nbe.2	Ces2c	carboxylesterase 2C	chr8	+	Multiple_Complex	104847068	104854483
TC0800001196.mm.2	7,83	7,61	0,71	0,23	T	T	1,16	0,5285	0,8256	T	NM_001163756; NM_172759; ENSMUST00000034355; ENSMUST00000109410; BC055062; uc009nbg.2; uc009nbh.2	Ces2e	carboxylesterase 2E	chr8	+	Coding	104926260	104934672
TC0800001197.mm.2	6,44	6,63	0,58	0,55	T	T	-1,14	0,6004	0,8576	T	NM_001079865; ENSMUST00000076384; BC117742; BC117743; uc009nbi.1; uc012gjb.1	Ces2f	carboxylesterase 2F	chr8	+	Coding	104947356	104958577
TC0800001198.mm.2	7,81	7,46	0,42	0,24	T	T	1,27	0,3198	0,7140	T	NM_197999; ENSMUST00000043183; BC027185; uc009nbj.2; uc009nbk.2	Ces2g	carboxylesterase 2G	chr8	+	Multiple_Complex	104961718	104969537
TC0800001199.mm.2	6,43	6,12	0,22	0,37	T	T	1,23	0,6248	0,8680	T	NM_001272045; ENSMUST00000172032	Ces2h	carboxylesterase 2H	chr8	+	Coding	105000853	105020410
TC0800001200.mm.2	6,81	6,72	0,21	0,28	T	T	1,07	0,5832	0,8492	T	NM_001164681; NM_198672; ENSMUST00000093222; ENSMUST00000093223; BC057187; BC057188; BC061004; uc009nbl.2; uc009nbm.2	Ces3a	carboxylesterase 3A	chr8	+	Coding	105048599	105058414
TC0800001201.mm.2	6,28	6,03	0,31	0,24	T	T	1,19	0,0829	0,4945	T	NM_001159415; NM_144511; ENSMUST00000074403; ENSMUST00000093221; ENSMUST00000173088; ENSMUST00000173838; BC019147; OTTMUST00000096919; OTTMUST00000096920; OTTMUST00000096921; OTTMUST00000096922; uc009nbn.2; uc012gjc.1	Ces3b	carboxylesterase 3B	chr8	+	Multiple_Complex	105083753	105093929
TC0800001202.mm.2	4,69	4,67	0,07	0,09	T	T	1,02	0,6544	0,8810	T	NM_146213; ENSMUST00000161289; BC026374; OTTMUST00000067985; uc009nbo.1	Ces4a	carboxylesterase 4A	chr8	+	Coding	105131800	105150109
TC0800001204.mm.2	12,63	12,81	0,22	0,14	T	T	-1,13	0,7560	0,9231	T	NM_001161456; NM_001161457; NM_001161458; NM_022309; ENSMUST00000052209; ENSMUST00000109392; ENSMUST00000109394; ENSMUST00000109395; BC006763; BC026749; BC040752; uc009nbp.2; uc009nbq.2; uc009nbr.2; uc012gjd.1	Cbfb	core binding factor beta	chr8	+	Coding	105170674	105217989
TC0800001207.mm.2	10,87	11,18	0,55	0,17	T	T	-1,24	0,1477	0,5824	T	NM_145604; ENSMUST00000034361; ENSMUST00000124113; ENSMUST00000132964; ENSMUST00000133035; ENSMUST00000141957; ENSMUST00000156561; BC006874; BC057919; uc009nbt.2; uc009nbu.2; uc009nbv.2; uc009nbw.1	D230025D16Rik	RIKEN cDNA D230025D16 gene	chr8	+	Multiple_Complex	105225145	105253053
TC0800001208.mm.2	7,25	7,23	0,13	0,08	T	T	1,01	0,7362	0,9156	T	NM_015821; ENSMUST00000036221; ENSMUST00000126923; BC023902; OTTMUST00000067986; OTTMUST00000067987; uc009nbz.2; uc012gjf.1	Fbxl8	F-box and leucine-rich repeat protein 8	chr8	+	Coding	105264648	105269326
TC0800001209.mm.2	7,81	7,41	0,35	0,2	T	T	1,32	0,0795	0,4877	T	NM_001256042; NM_001256044; NM_011939; NR_045689; ENSMUST00000036127; ENSMUST00000163734; ENSMUST00000172525; ENSMUST00000173102; ENSMUST00000173640; ENSMUST00000173859; ENSMUST00000174837; BC138130; OTTMUST00000094817; OTTMUST00000094818; OTTMUST00000094819; OTTMUST00000094820; OTTMUST00000094821; OTTMUST00000094822; uc009nca.2; uc009ncb.2; uc009ncc.2; uc012gjg.2	Hsf4	heat shock transcription factor 4	chr8	+	Multiple_Complex	105269801	105275845
TC0800001210.mm.2	6,84	6,53	0,2	0,22	T	T	1,24	0,0793	0,4872	T	NM_030152; ENSMUST00000014920; BC027290; uc009ncd.1	Nol3	nucleolar protein 3 (apoptosis repressor with CARD domain)	chr8	+	Coding	105276420	105281939
TC0800001212.mm.2	10,12	10,53	0,31	0,15	T	T	-1,33	0,0178	0,2902	T	NM_148952; ENSMUST00000015003; BC023859; BC026649; BC027048; uc009ncl.1	E2f4	E2F transcription factor 4	chr8	+	Multiple_Complex	105297663	105305370
TC0800001213.mm.2	6,84	6,53	0,14	0,4	T	T	1,24	0,5886	0,8517	T	NM_172760; ENSMUST00000109375; BC018516; BC058752; BC138887; uc009ncm.2; uc009ncn.2; uc009nco.2; uc012gjh.1	Elmo3	engulfment and cell motility 3	chr8	+	Coding	105305601	105310623
TC0800001214.mm.2	10,67	10,59	0,67	0,44	T	T	1,06	0,4579	0,7935	T	NM_025486; ENSMUST00000015000; ENSMUST00000098453; ENSMUST00000109372; ENSMUST00000126705; ENSMUST00000153146; BC024608; OTTMUST00000054020; OTTMUST00000054021; OTTMUST00000054022; OTTMUST00000054023; OTTMUST00000054024; uc009ncs.2	Tmem208	transmembrane protein 208	chr8	+	Multiple_Complex	105326354	105335219
TC0800001215.mm.2	5,22	5,3	0,19	0,25	T	T	-1,05	0,7907	0,9349	T	NM_001081332; ENSMUST00000073149; BC151197; uc009ncu.1	Slc9a5	solute carrier family 9 (sodium/hydrogen exchanger), member 5	chr8	+	Coding	105348258	105369881
TC0800001217.mm.2	7,02	6,93	0,38	0,26	T	T	1,06	0,6760	0,8896	T	NM_001081333; ENSMUST00000014927; ENSMUST00000159286; ENSMUST00000160191; ENSMUST00000160650; ENSMUST00000161672; OTTMUST00000084322; OTTMUST00000084323; OTTMUST00000084325; OTTMUST00000084326; OTTMUST00000084327; uc009ncv.1; uc009ncw.1; uc009ncx.1	Plekhg4	pleckstrin homology domain containing, family G (with RhoGef domain) member 4	chr8	+	Multiple_Complex	105373274	105382862
TC0800001218.mm.2	6,67	6,81	0,21	0,21	T	T	-1,1	0,9836	0,9963	T	NM_001033371; NM_001170788; NM_001170789; ENSMUST00000067305; ENSMUST00000109355; ENSMUST00000128769; ENSMUST00000139900; BC150957; BC172120; OTTMUST00000055558; OTTMUST00000055559; OTTMUST00000055560; uc009nda.2; uc009ndb.2; uc012gjj.1; uc012gjk.1	Lrrc36	leucine rich repeat containing 36	chr8	+	Multiple_Complex	105413571	105464086
TC0800001219.mm.2	7,63	7,46	0,2	0,34	T	T	1,13	0,1085	0,5336	T	NM_008289; ENSMUST00000034363; BC014753; BC066209; uc009nde.1; uc009ndf.1	Hsd11b2	hydroxysteroid 11-beta dehydrogenase 2	chr8	+	Coding	105518746	105523988
TC0800001221.mm.2	7,32	7,5	0,27	0,18	T	T	-1,13	0,1685	0,6038	T	NM_001081241; NR_035492; ENSMUST00000043531; BC030451; BC079880; uc009ndj.1; uc012gjm.1	Fam65a; Mir1966	family with sequence similarity 65, member A; microRNA 1966	chr8	+	Multiple_Complex	105605229	105622219
TC0800001223.mm.2	12,24	12,71	0,43	0,11	T	T	-1,39	0,0377	0,3777	T	NM_181322; ENSMUST00000005841; ENSMUST00000128510; ENSMUST00000129388; ENSMUST00000132679; ENSMUST00000137735; ENSMUST00000156436; BC046398; BC049131; BC058240; OTTMUST00000041960; OTTMUST00000041961; OTTMUST00000041962; OTTMUST00000041963; OTTMUST00000041964; OTTMUST00000041965; uc009ndm.2; uc009ndn.1	Ctcf	CCCTC-binding factor	chr8	+	Multiple_Complex	105636538	105682922
TC0800001226.mm.2	8,1	7,94	0,26	0,08	T	T	1,11	0,3183	0,7129	T	NM_001033320; ENSMUST00000062574; uc009ndo.1	Rltpr	RGD motif, leucine rich repeats, tropomodulin domain and proline-rich containing	chr8	+	Coding	105690906	105698178
TC0800001227.mm.2	8,31	8,22	0,41	0,2	T	T	1,06	0,6367	0,8743	T	NM_001047435; NM_001047436; NM_001286344; NM_001286345; NM_019695; ENSMUST00000093195; ENSMUST00000098444; BC049593; BC061114	Pard6a	par-6 family cell polarity regulator alpha	chr8	+	Multiple_Complex	105701148	105703494
TC0800001228.mm.2	5,47	5,1	0,3	0,2	T	T	1,29	0,4395	0,7848	T	NM_027655; ENSMUST00000013302; BC125412; BC138007; BC145093; uc009nea.2; uc012gjo.1	4933405L10Rik	RIKEN cDNA 4933405L10 gene	chr8	+	Coding	105708291	105710244
TC0800001229.mm.2	6,08	6,21	0,3	0,18	T	T	-1,1	0,3711	0,7460	T	NM_024445; ENSMUST00000034365; BC100431; uc009nee.1; uc012gjp.1	Tsnaxip1	translin-associated factor X (Tsnax) interacting protein 1	chr8	+	Coding	105827731	105844680
TC0800001230.mm.2	7,16	7,33	0,29	0,21	T	T	-1,12	0,3215	0,7152	T	NM_021513; ENSMUST00000040445; BC138966; BC138987; uc009nei.2	Thap11	THAP domain containing 11	chr8	+	Coding	105855103	105856950
TC0800001231.mm.2	12,86	13,04	0,14	0,18	T	T	-1,13	0,0627	0,4544	T	NM_026532; NR_033574; BC003955; BC083165; BC086773; uc009nej.1	Nutf2; Nutf2-ps1	nuclear transport factor 2; nuclear transport factor 2, pseudogene 1	chr8	+	Multiple_Complex	105860580	105880402
TC0800001232.mm.2	10,21	11,18	0,58	0,27	T	T	-1,95	0,0102	0,2345	T	NM_175024; NM_181594; ENSMUST00000040254; ENSMUST00000060167; ENSMUST00000118920; ENSMUST00000119261; ENSMUST00000132680; ENSMUST00000136048; ENSMUST00000139154; ENSMUST00000145618; ENSMUST00000156357; BC053081; BC100315; OTTMUST00000080920; OTTMUST00000080921; OTTMUST00000080922; OTTMUST00000080923; OTTMUST00000080924; OTTMUST00000080925; OTTMUST00000080926; OTTMUST00000080927; OTTMUST00000080928	Nrn1l; Edc4	neuritin 1-like; enhancer of mRNA decapping 4	chr8	+	Multiple_Complex	105880881	105895023
TC0800001233.mm.2	11,04	11,06	0,57	0,08	T	T	-1,01	0,8444	0,9510	T	NM_173432; ENSMUST00000049699; BC050128; OTTMUST00000072628; uc009nen.1	Pskh1	protein serine kinase H1	chr8	+	Multiple_Complex	105900441	105931805
TC0800001236.mm.2	8,52	8,84	0,19	0,21	T	T	-1,25	0,1136	0,5404	T	NM_025518; ENSMUST00000034375; ENSMUST00000119736; ENSMUST00000138524; ENSMUST00000141374; ENSMUST00000142898; ENSMUST00000144904; BC116934; BC116936; OTTMUST00000077278; OTTMUST00000077279; OTTMUST00000077280; OTTMUST00000077281; OTTMUST00000077282; OTTMUST00000077283	Dus2	dihydrouridine synthase 2	chr8	+	Multiple_Complex	105991337	106053840
TC0800001237.mm.2	11,37	11,69	0,3	0,13	T	T	-1,25	0,7612	0,9249	T	NM_010901; ENSMUST00000109308; BC120900; BC120901; uc009nfc.2; uc009nfd.1; uc009nfe.2; uc012gjs.1; uc012gjt.1; uc012gju.1	Nfatc3	nuclear factor of activated T cells, cytoplasmic, calcineurin dependent 3	chr8	+	Multiple_Complex	106058840	106130537
TC0800001244.mm.2	16,08	16,42	0,2	0,11	T	T	-1,26	0,0292	0,3486	T	NM_133792; ENSMUST00000034377; BC019373; uc009nfj.1; uc009nfk.1	Pla2g15	phospholipase A2, group XV	chr8	+	Coding	106150399	106164715
TC0800001245.mm.2	7,49	8,06	0,47	0,43	T	T	-1,49	0,2938	0,6980	T	NM_178798; ENSMUST00000034378; BC038404; uc009nfl.1; uc009nfm.1; uc009nfn.1; uc009nfo.1	Slc7a6	solute carrier family 7 (cationic amino acid transporter, y+ system), member 6	chr8	+	Multiple_Complex	106168875	106198704
TC0800001247.mm.2	9,41	9,52	0,31	0,12	T	T	-1,08	0,4059	0,7686	T	NM_145404; ENSMUST00000071592; ENSMUST00000109296; ENSMUST00000109297; ENSMUST00000128201; ENSMUST00000134151; ENSMUST00000147063; ENSMUST00000153272; BC006705; BC057177; OTTMUST00000048906; OTTMUST00000048907; OTTMUST00000048908; OTTMUST00000048909; OTTMUST00000048910; OTTMUST00000048911; OTTMUST00000048912; uc009nft.1; uc009nfu.1; uc009nfv.1	Prmt7	protein arginine N-methyltransferase 7	chr8	+	Multiple_Complex	106210144	106252794
TC0800001251.mm.2	9,62	10,11	0,29	0,23	T	T	-1,41	0,0135	0,2643	T	NM_011764; ENSMUST00000034382; BC046298; uc009ngc.1; uc009ngd.1; uc009nge.1	Zfp90	zinc finger protein 90	chr8	+	Coding	106415339	106425895
TC0800001253.mm.2	5,59	5,67	0,22	0,19	T	T	-1,06	0,4132	0,7722	T	NM_001037809; NM_007665; ENSMUST00000080797; BC098459	Cdh3	cadherin 3	chr8	+	Coding	106510852	106556911
TC0800001255.mm.2	7,08	6,77	0,26	0,3	T	T	1,24	0,0519	0,4225	T	NM_009864; ENSMUST00000000312; ENSMUST00000136580; ENSMUST00000167688; BC098501; OTTMUST00000048788; OTTMUST00000048790; uc009ngi.1	Cdh1	cadherin 1	chr8	+	Multiple_Complex	106603351	106670246
TC0800001256.mm.2	6,86	7,14	0,19	0,16	T	T	-1,21	0,2209	0,6447	T	NM_173037; ENSMUST00000048359; BC066869; BC069838; uc009ngk.1; uc009ngl.1; uc012gjv.1	Tango6	transport and golgi organization 6	chr8	+	Coding	106683068	106851439
TC0800001257.mm.2	5,61	5,75	0,36	0,41	T	T	-1,1	0,7974	0,9362	T	NM_008217; ENSMUST00000034385; ENSMUST00000175987; ENSMUST00000176144; BC138152; BC138161; OTTMUST00000110503; OTTMUST00000110504; OTTMUST00000110505; uc009ngn.2; uc012gjw.1	Has3	hyaluronan synthase 3	chr8	+	Coding	106870242	106884566
TC0800001258.mm.2	10,29	10,5	0,63	0,35	T	T	-1,16	0,4601	0,7950	T	NM_011574; ENSMUST00000047629; BC027399; BC068113; uc009ngr.2	Cirh1a	cirrhosis, autosomal recessive 1A (human)	chr8	+	Coding	106893640	106923094
TC0800001259.mm.2	7,24	7,33	0,49	0,36	T	T	-1,07	0,8597	0,9542	T	NM_009229; ENSMUST00000047425; BC138850; BC145442; uc009ngt.1; uc012gjx.1	Sntb2	syntrophin, basic 2	chr8	+	Multiple_Complex	106935750	107014192
TC0800001262.mm.2	10,63	10,98	0,52	0,26	T	T	-1,28	0,2431	0,6617	T	NM_126165; ENSMUST00000034388; ENSMUST00000132096; ENSMUST00000144527; BC018368; OTTMUST00000078669; OTTMUST00000078670; OTTMUST00000078671; uc009ngv.1	Vps4a	vacuolar protein sorting 4a (yeast)	chr8	+	Multiple_Complex	107031222	107045756
TC0800001263.mm.2	7,13	7,01	0,34	0,49	T	T	1,09	0,9475	0,9855	T	NM_001164472; NM_025391; NR_028367; ENSMUST00000034392; ENSMUST00000170962; BC003972; uc009ngz.2; uc012gka.1; uc012gkb.1	Nip7	nuclear import 7 homolog (S. cerevisiae)	chr8	+	Multiple_Complex	107056877	107060931
TC0800001265.mm.2	9,86	10,47	0,39	0,28	T	T	-1,52	0,0066	0,1979	T	NM_025558; ENSMUST00000034400; BC054749; BC058812; BC062980; uc009nhg.1; uc009nhh.1	Cyb5b	cytochrome b5 type B	chr8	+	Coding	107150640	107187471
TC0800001269.mm.2	11,51	11,42	0,21	0,22	T	T	1,07	0,5651	0,8403	T	NM_001286260; NM_018823; NM_133957; ENSMUST00000075922; ENSMUST00000077440; ENSMUST00000125721; ENSMUST00000126333; ENSMUST00000126397; ENSMUST00000133026; ENSMUST00000144100; ENSMUST00000147588; ENSMUST00000148006; ENSMUST00000149972; ENSMUST00000151114; ENSMUST00000151582; ENSMUST00000154474; ENSMUST00000169453; OTTMUST00000084665; OTTMUST00000084666; OTTMUST00000084667; OTTMUST00000084668; OTTMUST00000084669; OTTMUST00000084670; OTTMUST00000084671; OTTMUST00000084672; OTTMUST00000084673; OTTMUST00000084674; OTTMUST00000084675; OTTMUST00000084676; uc009nhk.2; uc009nhl.2; uc009nho.1; uc009nhp.1; uc012gkc.1; uc012gkd.1; uc012gke.1	Nfat5	nuclear factor of activated T cells 5	chr8	+	Multiple_Complex	107293470	107379517
TC0800001274.mm.2	11,98	12,18	0,39	0,38	T	T	-1,14	0,1334	0,5678	T	NM_025830; ENSMUST00000166615; BC039921; BC048184; uc009nht.1; uc009nhu.1; uc009nhv.1; uc009nhw.1; uc009nhy.1	Wwp2	WW domain containing E3 ubiquitin protein ligase 2	chr8	+	Multiple_Complex	107436398	107558595
TC0800001289.mm.2	11,96	12,45	0,37	0,49	T	T	-1,4	0,7284	0,9121	T	NM_007496; ENSMUST00000043896; OTTMUST00000107189; uc009nid.1	Zfhx3	zinc finger homeobox 3	chr8	+	Multiple_Complex	108714644	108961636
TC0800001296.mm.2	6,21	6,01	0,49	0,38	T	T	1,15	0,3146	0,7107	T	NM_019938; ENSMUST00000034162; BC138245; BC138246; uc009nii.2	Pmfbp1	polyamine modulated factor 1 binding protein 1	chr8	+	Coding	109494027	109542642
TC0800001297.mm.2	9,29	9,64	0,4	0,43	T	T	-1,27	0,0375	0,3777	T	NM_175646; ENSMUST00000034159; ENSMUST00000178445; BC094379; BC132373; BC138333; OTTMUST00000078272; uc012gkh.1	Txnl4b	thioredoxin-like 4B	chr8	+	Coding	109565892	109574051
TC0800001298.mm.2	7,13	7	0,14	0,17	T	T	1,09	0,7481	0,9198	T	NM_001039700; NM_001286454; NM_181544; ENSMUST00000057344; ENSMUST00000109242; uc009nis.1; uc009nit.1; uc009niu.1; uc009niv.1; uc009niw.1; uc009nix.1	Pkd1l3	polycystic kidney disease 1 like 3	chr8	+	Multiple_Complex	109614517	109674386
TC0800001300.mm.2	7,36	7,54	0,4	0,38	T	T	-1,13	0,2158	0,6421	T	NM_001167946; NM_001286391; NM_001286393; NM_029468; ENSMUST00000034163; BC059014; uc009njb.1; uc009njg.1; uc012gkk.1	Zfp821	zinc finger protein 821	chr8	+	Coding	109705546	109724932
TC0800001301.mm.2	13,91	14,2	0,17	0,1	T	T	-1,22	0,0610	0,4506	T	NM_009677; ENSMUST00000034171; ENSMUST00000093157; ENSMUST00000172892; ENSMUST00000173200; ENSMUST00000173476; ENSMUST00000179104; BC052703; BC054535; OTTMUST00000097224; OTTMUST00000097225; OTTMUST00000097226; OTTMUST00000097227; OTTMUST00000097228	Ap1g1	adaptor protein complex AP-1, gamma 1 subunit	chr8	+	Multiple_Complex	109778554	109864208
TC0800001303.mm.2	8,02	7,88	0,29	0,24	T	T	1,11	0,3901	0,7595	T	NM_001122594; ENSMUST00000034175; ENSMUST00000154262; ENSMUST00000179721; BC117961; BC117962; OTTMUST00000085979; OTTMUST00000085980; uc009njm.1; uc009njn.2	Phlpp2	PH domain and leucine rich repeat protein phosphatase 2	chr8	+	Multiple_Complex	109868542	109944671
TC0800001307.mm.2	4,12	4,06	0,23	0,2	T	T	1,04	0,9149	0,9740	T	NM_146214; ENSMUST00000001720; ENSMUST00000143741; BC023949; BC024120; BC024264; BC025934; BC028821; BC030728; BC030729; BC037526; OTTMUST00000064935; OTTMUST00000064936; uc009njs.2	Tat	tyrosine aminotransferase	chr8	+	Coding	109990436	109999804
TC0800001311.mm.2	5,58	5,73	0,28	0,17	T	T	-1,11	0,5642	0,8402	T	NM_175480; ENSMUST00000058804; BC048413; uc009njv.2; uc009njw.2	Zfp612	zinc finger protein 612	chr8	+	Multiple_Complex	110079734	110092752
TC0800001312.mm.2	7,04	6,94	0,1	0,18	T	T	1,07	0,3225	0,7160	T	ENSMUST00000178785	Gm21964	predicted gene, 21964 [Source:MGI Symbol;Acc:MGI:5439433]	chr8	+	Coding	110109772	110111762
TC0800001316.mm.2	9,45	9,53	0,21	0,25	T	T	-1,06	0,8031	0,9380	T	NM_146215; ENSMUST00000056972; BC025546; uc009nkp.2	Cmtr2	cap methyltransferase 2	chr8	+	Coding	110217960	110224489
TC0800001317.mm.2	5,81	5,71	0,31	0,14	T	T	1,07	0,2878	0,6936	T	NM_172916; ENSMUST00000043141; uc009nkq.1; uc009nkr.1; uc009nks.1	Hydin	HYDIN, axonemal central pair apparatus protein	chr8	+	Multiple_Complex	110266977	110610253
TC0800001319.mm.2	11,01	11,27	0,37	0,17	T	T	-1,2	0,0553	0,4332	T	NM_146216; ENSMUST00000034190; BC052199; uc009nku.1; uc009nkv.2; uc009nkw.2; uc012gkn.2	Vac14	Vac14 homolog (S. cerevisiae)	chr8	+	Multiple_Complex	110618638	110720398
TC0800001320.mm.2	9,02	8,41	0,63	0,2	T	T	1,52	0,0588	0,4448	T	NM_198625; ENSMUST00000052457; ENSMUST00000133848; ENSMUST00000141302; ENSMUST00000141527; ENSMUST00000144041; ENSMUST00000149273; BC060632; OTTMUST00000067990; OTTMUST00000067991; OTTMUST00000067992; OTTMUST00000067993; OTTMUST00000067994; OTTMUST00000067995; uc009nkx.1; uc009nky.1	Mtss1l	metastasis suppressor 1-like	chr8	+	Multiple_Complex	110721476	110741400
TC0800001323.mm.2	7,69	7,71	0,32	0,36	T	T	-1,02	0,3648	0,7418	T	NM_133973; ENSMUST00000034203; ENSMUST00000165867; ENSMUST00000172497; ENSMUST00000172542; ENSMUST00000172668; ENSMUST00000172897; ENSMUST00000173501; ENSMUST00000173794; ENSMUST00000174165; ENSMUST00000174398; ENSMUST00000174679; ENSMUST00000174702; ENSMUST00000174723; ENSMUST00000174800; BC023120; OTTMUST00000097597; OTTMUST00000097598; OTTMUST00000097599; OTTMUST00000097601; OTTMUST00000097602; OTTMUST00000097603; OTTMUST00000097604; OTTMUST00000097605; OTTMUST00000097606; OTTMUST00000097607; OTTMUST00000097608; OTTMUST00000097610; OTTMUST00000097611; OTTMUST00000097612; uc009nle.1; uc009nlf.1	Cog4	component of oligomeric golgi complex 4	chr8	+	Multiple_Complex	110846600	110882234
TC0800001324.mm.2	7,97	8,15	0,19	0,12	T	T	-1,13	0,2242	0,6475	T	NM_009179; ENSMUST00000034197; ENSMUST00000117534; ENSMUST00000129639; ENSMUST00000138332; ENSMUST00000141464; BC015264; BC066064; OTTMUST00000076790; OTTMUST00000076791; OTTMUST00000076792; OTTMUST00000076793; OTTMUST00000076794; uc009nlj.2; uc009nlk.2	St3gal2	ST3 beta-galactoside alpha-2,3-sialyltransferase 2	chr8	+	Multiple_Complex	110919865	110974034
TC0800001327.mm.2	9,92	10,49	0,5	0,25	T	T	-1,48	0,0374	0,3777	T	NM_028274; NM_146217; ENSMUST00000034441; ENSMUST00000124285; ENSMUST00000125268; ENSMUST00000128320; ENSMUST00000142770; ENSMUST00000145059; ENSMUST00000154546; BC033273; BC116985; BC119082; OTTMUST00000079077; OTTMUST00000079078; OTTMUST00000079079; OTTMUST00000079120; OTTMUST00000079121; OTTMUST00000079122; OTTMUST00000079123	Exosc6; Aars	exosome component 6; alanyl-tRNA synthetase	chr8	+	Multiple_Complex	111033144	111057664
TC0800001328.mm.2	8,31	9,08	0,64	0,57	T	T	-1,71	0,3523	0,7343	T	NM_198308; ENSMUST00000039333; ENSMUST00000135302; ENSMUST00000144377; BC120745; BC125425; OTTMUST00000078333; OTTMUST00000078334; OTTMUST00000078335; uc009nlw.1; uc012gku.1	Pdpr	pyruvate dehydrogenase phosphatase regulatory subunit	chr8	+	Multiple_Complex	111094630	111139766
TC0800001336.mm.2	9,67	9,55	0,3	0,24	T	T	1,08	0,7498	0,9200	T	NM_001037665; NM_011742; ENSMUST00000077791; BC055796; BC062970; uc009nmo.1; uc009nmp.1; uc009nmq.1; uc009nmr.1	Zfp1	zinc finger protein 1	chr8	+	Coding	111643443	111671011
TC0800001341.mm.2	12,38	12,27	0,52	0,41	T	T	1,08	0,6432	0,8769	T	NM_026693; ENSMUST00000034428; ENSMUST00000130808; ENSMUST00000133628; BC026798; BC081436; OTTMUST00000076980; OTTMUST00000076981; OTTMUST00000076982; uc009nnb.2	Gabarapl2	gamma-aminobutyric acid (GABA) A receptor-associated protein-like 2	chr8	+	Multiple_Complex	111940703	111953612
TC0800001343.mm.2	7,22	7,24	0,3	0,26	T	T	-1,02	0,7394	0,9165	T	NM_020584; ENSMUST00000052138; BC012270; BC017641; uc009nnh.1; uc012gla.1	Terf2ip	telomeric repeat binding factor 2, interacting protein	chr8	+	Coding	112011359	112020528
TC0800001349.mm.2	7,08	6,74	0,39	0,44	T	T	1,26	0,2031	0,6345	T	NM_130457; ENSMUST00000034225; ENSMUST00000118171; ENSMUST00000125196; ENSMUST00000125976; ENSMUST00000127636; ENSMUST00000140753; BC034628; OTTMUST00000076705; OTTMUST00000076706; OTTMUST00000076707; OTTMUST00000076708; OTTMUST00000076709; uc009nnj.1; uc009nnk.1; uc012glb.1	Cntnap4	contactin associated protein-like 4	chr8	+	Multiple_Complex	112570043	112882717
TC0800001357.mm.2	10,86	10,64	0,36	0,28	T	T	1,16	0,3118	0,7088	T	NM_001048143; NM_001048145; NM_001286494; NM_029139; NM_173015; ENSMUST00000034219; ENSMUST00000035777; ENSMUST00000095173; ENSMUST00000179926; BC141326; BC141347; uc009nnp.1; uc009nnq.1; uc012glc.1	Mon1b; Syce1l	MON1 homolog b (yeast); synaptonemal complex central element protein 1 like	chr8	+	Multiple_Complex	113635586	113655533
TC0800001358.mm.2	8,73	8,71	0,37	0,41	T	T	1,01	0,9979	0,9994	T	NM_024437; NM_024446; ENSMUST00000066514; ENSMUST00000073521; ENSMUST00000109109; ENSMUST00000134593; ENSMUST00000147605; BC069843; OTTMUST00000068123; OTTMUST00000068144; OTTMUST00000068145; OTTMUST00000068146; OTTMUST00000068147	Nudt7	nudix (nucleoside diphosphate linked moiety X)-type motif 7	chr8	+	Coding	114133557	114152312
TC0800001360.mm.2	7,3	7,19	0,17	0,18	T	T	1,08	0,2451	0,6623	T	NM_173016; ENSMUST00000049509; ENSMUST00000124143; ENSMUST00000142591; ENSMUST00000150963; BC056927; OTTMUST00000078542; OTTMUST00000078543; OTTMUST00000078544; OTTMUST00000078545; uc009noa.1	Vat1l	vesicle amine transport protein 1 homolog-like (T. californica)	chr8	+	Multiple_Complex	114205612	114374071
TC0800001361.mm.2	4,79	4,42	0,33	0,24	T	T	1,29	0,0509	0,4206	T	NM_001007223; ENSMUST00000009018; BC147139; BC147140; OTTMUST00000070930; uc009nob.2	Clec3a	C-type lectin domain family 3, member a	chr8	+	Multiple_Complex	114418034	114428133
TC0800001362.mm.2	10,09	10,49	0,22	0,32	T	T	-1,32	0,5449	0,8320	T	NM_019573; ENSMUST00000004756; ENSMUST00000109107; ENSMUST00000109108; ENSMUST00000159870; ENSMUST00000160005; ENSMUST00000160205; ENSMUST00000160862; ENSMUST00000161753; ENSMUST00000162052; BC014716; OTTMUST00000075829; OTTMUST00000075830; OTTMUST00000075831; OTTMUST00000075832; OTTMUST00000075833; OTTMUST00000075834; OTTMUST00000075835; OTTMUST00000075836; OTTMUST00000075837; uc009noc.2; uc009nod.2	Wwox	WW domain-containing oxidoreductase	chr8	+	Multiple_Complex	114439652	115352712
TC0800001386.mm.2	6,47	6,49	0,46	0,32	T	T	-1,02	0,8375	0,9488	T	NM_029297; ENSMUST00000078170; BC048623; uc009nog.1; uc009noh.1	Dynlrb2	dynein light chain roadblock-type 2	chr8	+	Coding	116504974	116515915
TC0800001390.mm.2	6,26	6,22	0,33	0,27	T	T	1,03	0,9994	0,9999	T	NM_028131; ENSMUST00000034205; BC058243; uc009noo.1; uc012glh.1	Cenpn	centromere protein N	chr8	+	Coding	116921740	116941504
TC0800001392.mm.2	8,66	9,18	0,38	0,25	T	T	-1,44	0,0882	0,4992	T	NM_177700; ENSMUST00000109099; BC060631; OTTMUST00000097524; uc009nop.2	Atmin	ATM interactor	chr8	+	Coding	116943393	116960445
TC0800001396.mm.2	7,35	7,43	0,35	0,28	T	T	-1,06	0,7978	0,9362	T	NM_001163028; NM_021486; ENSMUST00000034308; ENSMUST00000167370; ENSMUST00000176860; BC125328; BC125330; OTTMUST00000055544; OTTMUST00000110994; uc009now.2; uc012gll.1	Bco1	beta-carotene oxygenase 1	chr8	+	Coding	117095854	117133720
TC0800001398.mm.2	4,96	5,26	0,32	0,24	T	T	-1,23	0,1227	0,5528	T	NM_001081151; ENSMUST00000064488; ENSMUST00000162997; OTTMUST00000085106; uc009nox.1	Gan	giant axonal neuropathy	chr8	+	Coding	117158135	117205834
TC0800001400.mm.2	13,8	13,7	0,28	0,22	T	T	1,08	0,1604	0,5938	T	NM_001163262; NM_028941; ENSMUST00000095172; ENSMUST00000166750; BC158118; uc009noz.2; uc009npa.2; uc009npb.2; uc012gln.1	Cmip	c-Maf inducing protein	chr8	+	Multiple_Complex	117257019	117461506
TC0800001407.mm.2	11,05	11,8	0,55	0,3	T	T	-1,68	0,0194	0,3024	T	NM_172285; ENSMUST00000081232; BC023877; uc009npc.1	Plcg2	phospholipase C, gamma 2	chr8	+	Coding	117498291	117635142
TC0800001410.mm.2	6,09	6,05	0,26	0,17	T	T	1,03	0,3723	0,7464	T	NM_008290; ENSMUST00000034304; BC012682; uc009npf.1	Hsd17b2	hydroxysteroid (17-beta) dehydrogenase 2	chr8	+	Coding	117701946	117759029
TC0800001414.mm.2	5,78	5,87	0,33	0,29	T	T	-1,06	0,6948	0,8980	T	NM_019707; ENSMUST00000117160; ENSMUST00000123567; ENSMUST00000129548; ENSMUST00000142551; ENSMUST00000145849; ENSMUST00000148836; ENSMUST00000151842; BC021628; OTTMUST00000077554; OTTMUST00000077575; OTTMUST00000077576; OTTMUST00000077577; OTTMUST00000077578; OTTMUST00000077579; OTTMUST00000077580; uc009nph.1; uc009npi.1; uc009npj.1; uc009npk.1; uc009npl.1; uc012glo.1	Cdh13	cadherin 13	chr8	+	Multiple_Complex	118283733	119324921
TC0800001418.mm.2	13,26	13,3	0,55	0,17	T	T	-1,03	0,3684	0,7445	T	NM_024219; ENSMUST00000034300; BC002153; uc009npm.1	Hsbp1	heat shock factor binding protein 1	chr8	+	Coding	119344538	119348929
TC0800001419.mm.2	7,5	7,37	0,28	0,22	T	T	1,09	0,9817	0,9956	T	NM_019966; ENSMUST00000098367; ENSMUST00000145121; BC004764; OTTMUST00000065124; OTTMUST00000065125; uc009npn.1; uc012glp.1	Mlycd	malonyl-CoA decarboxylase	chr8	+	Multiple_Complex	119394878	119411102
TC0800001420.mm.2	6,67	6,4	0,25	0,11	T	T	1,21	0,1061	0,5291	T	NM_027950; ENSMUST00000098365; ENSMUST00000126414; ENSMUST00000131448; ENSMUST00000144381; ENSMUST00000145604; ENSMUST00000152420; BC022135; BC132440; BC138192; OTTMUST00000068136; OTTMUST00000068137; OTTMUST00000068138; OTTMUST00000068139; OTTMUST00000068140; OTTMUST00000068141; uc009npp.1; uc012glr.1	Osgin1	oxidative stress induced growth inhibitor 1	chr8	+	Multiple_Complex	119434124	119446256
TC0800001421.mm.2	6,07	5,78	0,18	0,15	T	T	1,23	0,0625	0,4541	T	NM_054095; ENSMUST00000098363; ENSMUST00000131074; ENSMUST00000148328; BC115857; BC115963; OTTMUST00000056921; OTTMUST00000056922; OTTMUST00000056923; uc009npq.1	Necab2	N-terminal EF-hand calcium binding protein 2	chr8	+	Multiple_Complex	119446719	119472640
TC0800001422.mm.2	6,2	6,11	0,43	0,41	T	T	1,06	0,4412	0,7859	T	NM_026648; ENSMUST00000093100; BC050751; OTTMUST00000077071; uc009npw.1	Dnaaf1	dynein, axonemal assembly factor 1	chr8	+	Coding	119575235	119598454
TC0800001423.mm.2	6,86	6,75	0,2	0,18	T	T	1,07	0,4731	0,8003	T	NM_029428; ENSMUST00000098361; BC137980; uc009nqa.2	Adad2	adenosine deaminase domain containing 2	chr8	+	Coding	119612747	119616926
TC0800001425.mm.2	6,99	6,9	0,31	0,35	T	T	1,06	0,3485	0,7315	T	NM_023395; ENSMUST00000024107; BC132073; BC132469; BC145305; uc009nqd.1; uc009nqe.1; uc009nqf.1	Wfdc1	WAP four-disulfide core domain 1	chr8	+	Coding	119666365	119688222
TC0800001426.mm.2	5,17	5,07	0,15	0,21	T	T	1,08	0,9993	0,9999	T	NM_026922; ENSMUST00000095171; uc009nqg.1	Atp2c2	ATPase, Ca++ transporting, type 2C, member 2	chr8	+	Coding	119700009	119757718
TC0800001429.mm.2	5,81	6,26	0,39	0,54	T	T	-1,37	0,0884	0,4996	T	NM_146219; ENSMUST00000034287; BC025816; uc009nql.1; uc009nqm.1	Klhl36	kelch-like 36	chr8	+	Coding	119862305	119876989
TC0800001432.mm.2	6,49	6,49	0,16	0,27	T	T	-1	0,2663	0,6776	T	NM_030209; ENSMUST00000034282; ENSMUST00000108972; ENSMUST00000132583; ENSMUST00000144801; ENSMUST00000151629; BC090642; OTTMUST00000062088; OTTMUST00000062192; OTTMUST00000062193; OTTMUST00000062194; OTTMUST00000062195; uc009nqq.2; uc012glu.1; uc012glv.1	Crispld2	cysteine-rich secretory protein LCCL domain containing 2	chr8	+	Multiple_Complex	119992438	120052793
TC0800001436.mm.2	7,55	7,46	0,29	0,18	T	T	1,07	0,5199	0,8210	T	NM_001163760; NM_001163761; NM_001163762; NM_172286; ENSMUST00000034281; ENSMUST00000108948; ENSMUST00000108950; ENSMUST00000108951; ENSMUST00000132229; ENSMUST00000144682; ENSMUST00000153725; BC027126; uc009nqt.1; uc009nqu.2; uc009nqv.2; uc009nqw.2	6430548M08Rik	RIKEN cDNA 6430548M08 gene	chr8	+	Multiple_Complex	120114152	120165307
TC0800001437.mm.2	7,2	7,5	0,4	0,3	T	T	-1,23	0,3915	0,7600	T	NM_001145896; NM_001145897; NM_198671; ENSMUST00000034279; ENSMUST00000118136; ENSMUST00000120493; ENSMUST00000141113; ENSMUST00000147327; ENSMUST00000180448; BC043094; OTTMUST00000078246; OTTMUST00000078247; OTTMUST00000078248; OTTMUST00000078249; OTTMUST00000078250; OTTMUST00000112976; uc009nqz.2; uc009nra.2; uc009nrb.2; uc009nrc.2	Gse1	genetic suppressor element 1	chr8	+	Multiple_Complex	120230536	120581390
TC0800001447.mm.2	15,21	14,92	0,31	0,37	T	T	1,23	0,3797	0,7521	T	NM_009941; ENSMUST00000034276; ENSMUST00000180856; ENSMUST00000181026; ENSMUST00000181172; ENSMUST00000181586; ENSMUST00000181795; ENSMUST00000181847; BC132269; BC132275; OTTMUST00000112917; OTTMUST00000112918; OTTMUST00000112920; OTTMUST00000112921; OTTMUST00000112922; OTTMUST00000112923; OTTMUST00000112924	Cox4i1	cytochrome c oxidase subunit IV isoform 1	chr8	+	Multiple_Complex	120668222	120674209
TC0800001451.mm.2	12,07	12,65	0,43	0,31	T	T	-1,49	0,0347	0,3700	T	NM_008320; ENSMUST00000047737; ENSMUST00000160388; ENSMUST00000160594; ENSMUST00000160943; ENSMUST00000162001; ENSMUST00000162658; ENSMUST00000162775; BC005450; OTTMUST00000085321; OTTMUST00000085322; OTTMUST00000085323; OTTMUST00000085324; OTTMUST00000085325; OTTMUST00000085326; OTTMUST00000085327	Irf8	interferon regulatory factor 8	chr8	+	Multiple_Complex	120736358	120756694
TC0800001456.mm.2	6,24	6,01	0,25	0,11	T	T	1,18	0,1150	0,5427	T	NM_010426; ENSMUST00000181504; BC138805; BC138806; OTTMUST00000112932	Foxf1	forkhead box F1	chr8	+	Multiple_Complex	121084386	121088154
TC0800001457.mm.2	4,97	4,74	0,08	0,15	T	T	1,17	0,0728	0,4754	T	NM_013519; ENSMUST00000054691; BC139208; OTTMUST00000112934; uc012glx.1	Foxc2	forkhead box C2	chr8	+	Coding	121116171	121118895
TC0800001458.mm.2	6,2	6,09	0,1	0,1	T	T	1,08	0,2927	0,6970	T	NM_008024; ENSMUST00000181609; BC137805; BC137806; OTTMUST00000112935; uc009nrs.1	Foxl1	forkhead box L1	chr8	+	Multiple_Complex	121127685	121130644
TC0800001465.mm.2	14,69	14,43	0,26	0,22	T	T	1,19	0,5944	0,8546	T	NM_026160; ENSMUST00000034270; ENSMUST00000180548; ENSMUST00000181521; ENSMUST00000181826; ENSMUST00000181948; BC068180; BC110308; OTTMUST00000112948; OTTMUST00000112949; OTTMUST00000112950; OTTMUST00000112951; OTTMUST00000112952; uc009nrw.1	Map1lc3b	microtubule-associated protein 1 light chain 3 beta	chr8	+	Multiple_Complex	121590361	121598760
TC0800001468.mm.2	6,75	6,89	0,26	0,36	T	T	-1,1	0,9890	0,9970	T	NM_020605; ENSMUST00000026357; ENSMUST00000167439; ENSMUST00000169735; ENSMUST00000172209; BC103682; BC104736; BC105307; OTTMUST00000094247; OTTMUST00000094248; OTTMUST00000094249; OTTMUST00000094250; uc009nrz.2	Jph3	junctophilin 3	chr8	+	Multiple_Complex	121729623	121794276
TC0800001475.mm.2	4,98	4,96	0,19	0,08	T	T	1,01	0,7069	0,9043	T	NM_001033485; uc009nse.1	BC048644	cDNA sequence BC048644	chr8	+	Multiple_Complex	121907833	121918428
TC0800001477.mm.2	11,25	11,6	0,19	0,36	T	T	-1,28	0,1597	0,5930	T	NM_001110100; NM_001285981; NM_001285983; NM_016812; ENSMUST00000026354; ENSMUST00000093078; ENSMUST00000167711; ENSMUST00000170857; ENSMUST00000172511; ENSMUST00000172513; ENSMUST00000172628; ENSMUST00000172681; ENSMUST00000173201; ENSMUST00000173254; ENSMUST00000173396; ENSMUST00000173753; ENSMUST00000173925; ENSMUST00000174327; ENSMUST00000174445; ENSMUST00000174753; BC021650; BC022168; BC062641; OTTMUST00000094791; OTTMUST00000094792; OTTMUST00000094793; OTTMUST00000094794; OTTMUST00000094803; OTTMUST00000094804; OTTMUST00000094805; OTTMUST00000094806; OTTMUST00000094807; OTTMUST00000094808; OTTMUST00000094809; OTTMUST00000094810; OTTMUST00000094811; OTTMUST00000094812; OTTMUST00000094813; OTTMUST00000094815	Banp	BTG3 associated nuclear protein	chr8	+	Multiple_Complex	121949750	122029260
TC0800001481.mm.2	8,29	9,78	0,63	0,27	T	T	-2,81	0,0050	0,1767	T	NM_009569; ENSMUST00000054052; ENSMUST00000176690; ENSMUST00000176883; ENSMUST00000177356; OTTMUST00000110497; OTTMUST00000110498; OTTMUST00000110499; OTTMUST00000110500; uc009nsj.1	Zfpm1	zinc finger protein, multitype 1	chr8	+	Multiple_Complex	122282141	122337251
TC0800001485.mm.2	7,34	7,26	0,23	0,14	T	T	1,06	0,7513	0,9205	T	NM_001029993; NM_001029994; ENSMUST00000017622; ENSMUST00000093073; ENSMUST00000175798; ENSMUST00000175819; ENSMUST00000176629; ENSMUST00000176699; ENSMUST00000177049; ENSMUST00000177123; ENSMUST00000177195; ENSMUST00000177386; BC030495; OTTMUST00000110709; OTTMUST00000110710; OTTMUST00000110711; OTTMUST00000110712; OTTMUST00000110714; OTTMUST00000110716; OTTMUST00000110717; OTTMUST00000110718; OTTMUST00000110719; OTTMUST00000110720; uc009nsl.1; uc009nsm.1; uc009nsn.1; uc012gmb.1	Zc3h18	zinc finger CCCH-type containing 18	chr8	+	Multiple_Complex	122376609	122417360
TC0800001487.mm.2	8,08	8,28	0,29	0,15	T	T	-1,15	0,7924	0,9354	T	NM_145834; ENSMUST00000050963; BC145853; uc012gmc.1	Il17c	interleukin 17C	chr8	+	Coding	122422020	122423639
TC0800001490.mm.2	8,56	9,14	0,62	0,35	T	T	-1,5	0,0345	0,3695	T	NM_153775; ENSMUST00000116412; ENSMUST00000128472; ENSMUST00000131934; ENSMUST00000134127; ENSMUST00000136253; ENSMUST00000146634; ENSMUST00000149925; ENSMUST00000151855; ENSMUST00000154099; BC036332; OTTMUST00000053535; OTTMUST00000053536; OTTMUST00000053537; OTTMUST00000053538; OTTMUST00000053539; OTTMUST00000053540; OTTMUST00000053541; OTTMUST00000053542; OTTMUST00000053543; uc009nsz.2; uc009nta.2	Ctu2	cytosolic thiouridylase subunit 2 homolog (S. pombe)	chr8	+	Multiple_Complex	122476143	122484138
TC0800001493.mm.2	8,08	8,27	0,13	0,22	T	T	-1,15	0,1771	0,6122	T	NM_026014; ENSMUST00000006760; BC048076; uc009ntd.1	Cdt1	chromatin licensing and DNA replication factor 1	chr8	+	Multiple_Complex	122568015	122573130
TC0800001494.mm.2	11,8	11,64	0,56	0,44	T	T	1,12	0,8182	0,9427	T	NM_021502; ENSMUST00000015157; BC028502; uc009ntj.2	Trappc2l	trafficking protein particle complex 2-like	chr8	+	Coding	122611626	122615591
TC0800001497.mm.2	5,66	5,7	0,14	0,09	T	T	-1,03	0,8019	0,9379	T	NM_144932; ENSMUST00000015160; uc009ntr.1; uc009nts.1; uc009ntt.1; uc009ntu.1	Acsf3	acyl-CoA synthetase family member 3	chr8	+	Coding	122775505	122817881
TC0800001501.mm.2	5,9	5,94	0,08	0,21	T	T	-1,03	0,7328	0,9138	T	NM_007662; ENSMUST00000034443; BC157978; uc009ntv.1	Cdh15	cadherin 15	chr8	+	Coding	122848374	122867397
TC0800001507.mm.2	6,07	6,39	0,22	0,45	T	T	-1,24	0,5566	0,8366	T	NM_153176; ENSMUST00000108868; ENSMUST00000125975; ENSMUST00000128234; ENSMUST00000128803; ENSMUST00000130787; ENSMUST00000135991; ENSMUST00000142150; ENSMUST00000142541; ENSMUST00000149248; ENSMUST00000152972; ENSMUST00000153285; ENSMUST00000153492; BC138141; OTTMUST00000052521; OTTMUST00000052522; OTTMUST00000052523; OTTMUST00000052524; OTTMUST00000052525; OTTMUST00000052526; OTTMUST00000052527; OTTMUST00000052528; OTTMUST00000052529; OTTMUST00000052530; OTTMUST00000052531; uc009nuc.1; uc009nud.1	Spg7	spastic paraplegia 7 homolog (human)	chr8	+	Multiple_Complex	123062942	123097760
TC0800001508.mm.2	10,24	10,1	0,42	0,44	T	T	1,11	0,7654	0,9261	T	NM_016738; NR_028128; NR_106047; ENSMUST00000000756; ENSMUST00000129311; ENSMUST00000132275; ENSMUST00000152444; BC055358; BC085493; OTTMUST00000039779; OTTMUST00000039780; OTTMUST00000039781; OTTMUST00000039782; uc009nue.2; uc012gmm.1	Rpl13; Snord68; Mir7079	ribosomal protein L13; small nucleolar RNA, C/D box 68; microRNA 7079	chr8	+	Multiple_Complex	123102350	123105244
TC0800001509.mm.2	8,77	8,64	0,16	0,12	T	T	1,09	0,2350	0,6572	T	NM_170684; NR_106048; ENSMUST00000037900; ENSMUST00000123191; ENSMUST00000127431; ENSMUST00000131659; ENSMUST00000134235; BC119328; BC137595; OTTMUST00000068235; OTTMUST00000068236; OTTMUST00000068237; OTTMUST00000068238; OTTMUST00000068448; uc009nuf.1; uc009nug.1	Cpne7; Mir7080	copine VII; microRNA 7080	chr8	+	Multiple_Complex	123117374	123135185
TC0800001511.mm.2	5,69	5,63	0,25	0,2	T	T	1,04	0,4258	0,7779	T	NM_007876; ENSMUST00000019422; BC003492; uc009nui.2; uc009nuj.2	Dpep1	dipeptidase 1 (renal)	chr8	+	Coding	123186235	123201813
TC0800001513.mm.2	8,04	7,82	0,49	0,33	T	T	1,16	0,1957	0,6285	T	NM_177279; ENSMUST00000060133; BC059919; uc009nul.1	Spata33	spermatogenesis associated 33	chr8	+	Coding	123212858	123222045
TC0800001514.mm.2	11,21	11,6	0,43	0,31	T	T	-1,31	0,1051	0,5268	T	NM_194444; NM_194446; ENSMUST00000036880; BC017131; uc009nun.2; uc009nuo.2; uc012gmo.1	Cdk10	cyclin-dependent kinase 10	chr8	+	Coding	123224841	123232256
TC0800001516.mm.2	7,92	8,85	0,59	0,33	T	T	-1,91	0,0119	0,2468	T	NM_020497; ENSMUST00000001092; ENSMUST00000130333; ENSMUST00000146158; ENSMUST00000147312; ENSMUST00000150356; ENSMUST00000154450; ENSMUST00000156896; BC138579; BC138580; OTTMUST00000052596; OTTMUST00000052597; OTTMUST00000052598; OTTMUST00000052599; OTTMUST00000052600; OTTMUST00000052601; OTTMUST00000074641; uc009nva.2; uc009nvb.2; uc012gmp.1; uc012gmq.1	Zfp276	zinc finger protein (C2H2 type) 276	chr8	+	Multiple_Complex	123254195	123270551
TC0800001518.mm.2	6,01	5,82	0,46	0,35	T	T	1,14	0,7233	0,9105	T	NM_172287; ENSMUST00000010298; BC026502; BC049152; uc009nvj.1; uc009nvk.1	Spire2	spire homolog 2 (Drosophila)	chr8	+	Coding	123332713	123369518
TC0800001520.mm.2	11,74	11,94	0,47	0,23	T	T	-1,15	0,2382	0,6589	T	NM_001037877; NM_001037878; NM_001286362; NM_001286363; NM_025804; ENSMUST00000057934; ENSMUST00000108840; BC025071; BC046768; uc009nvq.1; uc029wws.1	Tcf25	transcription factor 25 (basic helix-loop-helix)	chr8	+	Multiple_Complex	123373711	123404174
TC0800001521.mm.2	5,88	5,9	0,21	0,12	T	T	-1,01	0,8694	0,9584	T	NM_008559; ENSMUST00000098324; BC119294; BC119296; uc009nvs.2	Mc1r	melanocortin 1 receptor	chr8	+	Coding	123407082	123410744
TC0800001522.mm.2	7,25	7,16	0,06	0,11	T	T	1,06	0,5384	0,8300	T	NM_023279; ENSMUST00000071134; BC031357; BC088749; OTTMUST00000068344; uc009nvt.1	Tubb3	tubulin, beta 3 class III	chr8	+	Coding	123411424	123422015
TC0800001524.mm.2	6,33	7,06	0,49	0,25	T	T	-1,67	0,0147	0,2720	T	NM_001253783; NM_001253784; NM_001281803; NM_054046; ENSMUST00000001522; ENSMUST00000065534; ENSMUST00000093049; ENSMUST00000108830; ENSMUST00000108832; ENSMUST00000124741; ENSMUST00000128424; ENSMUST00000132063; BC003306; OTTMUST00000052645; OTTMUST00000052646; OTTMUST00000052647; OTTMUST00000052648; OTTMUST00000052649; OTTMUST00000052650; OTTMUST00000052651; OTTMUST00000052652; uc009nvx.2; uc009nvy.2; uc009nvz.2; uc009nwa.2; uc009nwb.2	Def8	differentially expressed in FDCP 8	chr8	+	Coding	123442956	123463899
TC0800001526.mm.2	7,73	8,37	0,69	0,36	T	T	-1,55	0,2383	0,6590	T	NM_054070; NR_028260; ENSMUST00000001520; ENSMUST00000098320; ENSMUST00000133606; ENSMUST00000146795; ENSMUST00000150872; ENSMUST00000152469; BC056978; OTTMUST00000076944; OTTMUST00000076945; OTTMUST00000076946; OTTMUST00000076947; OTTMUST00000076948; OTTMUST00000076949; uc009nwc.2; uc009nwd.2; uc009nwe.2; uc009nwf.1; uc009nwg.1	Afg3l1	AFG3-like AAA ATPase 1	chr8	+	Multiple_Complex	123477862	123503916
TC0800001528.mm.2	7,64	7,73	0,27	0,33	T	T	-1,06	0,8001	0,9370	T	NM_018855; ENSMUST00000093043; BC003779; uc009nwj.1; uc009nwk.1	Gas8	growth arrest specific 8	chr8	+	Coding	123518835	123536650
TC0800001531.mm.2	9,3	9,29	0,36	0,28	T	T	1,01	0,9623	0,9903	T	NM_133955; ENSMUST00000045487; ENSMUST00000136615; OTTMUST00000068345; OTTMUST00000068426; uc009nwm.1	Rhou	ras homolog gene family, member U	chr8	+	Multiple_Complex	123653929	123663884
TC0800001533.mm.2	6,43	6,56	0,46	0,25	T	T	-1,1	0,5690	0,8414	T	NM_009003; ENSMUST00000117702; ENSMUST00000118535; BC138508; OTTMUST00000076111; OTTMUST00000076112; uc009nwo.2	Rab4a	RAB4A, member RAS oncogene family	chr8	+	Coding	123805985	123835291
TC0800001541.mm.2	8,75	9,06	0,4	0,23	T	T	-1,24	0,5189	0,8209	T	NM_001029876; ENSMUST00000034457; ENSMUST00000173168; BC151125; OTTMUST00000095161; OTTMUST00000095162; uc009nwy.1; uc012gmt.1; uc012gmv.1	Urb2	URB2 ribosome biogenesis 2 homolog (S. cerevisiae)	chr8	+	Multiple_Complex	124021508	124048505
TC0800001544.mm.2	8,01	9,04	0,56	0,14	T	T	-2,04	0,0178	0,2896	T	NM_029746; ENSMUST00000034460; ENSMUST00000108803; ENSMUST00000129977; ENSMUST00000176159; ENSMUST00000176279; BC011435; OTTMUST00000057391; OTTMUST00000057392; OTTMUST00000057393; OTTMUST00000111046; OTTMUST00000111047; uc009nxc.2; uc009nxd.2	Cog2	component of oligomeric golgi complex 2	chr8	+	Multiple_Complex	124520767	124552008
TC0800001545.mm.2	6,98	6,68	0,29	0,28	T	T	1,24	0,2527	0,6673	T	NM_023709; ENSMUST00000093033; ENSMUST00000133086; ENSMUST00000133583; BC058748; OTTMUST00000073813; OTTMUST00000073814; OTTMUST00000074113; uc009nxf.2	Capn9	calpain 9	chr8	+	Multiple_Complex	124576111	124618731
TC0800001547.mm.2	8,56	8,48	0,5	0,43	T	T	1,06	0,2487	0,6648	T	NM_026855; ENSMUST00000034463; BC119376; BC120631; uc009nxn.1; uc012gmw.1; uc012gmx.1; uc012gmy.1	Arv1	ARV1 homolog (yeast)	chr8	+	Coding	124722139	124734123
TC0800001551.mm.2	8,23	8,09	0,19	0,2	T	T	1,1	0,9525	0,9865	T	NM_001111141; ENSMUST00000034467; BC158088; uc009nxx.2	Sprtn	SprT-like N-terminal domain	chr8	+	Coding	124897886	124903813
TC0800001552.mm.2	9,33	9,69	0,28	0,35	T	T	-1,28	0,1013	0,5210	T	NM_016909; ENSMUST00000075896; BC004611; uc009nxz.1; uc009nya.1	Tsnax	translin-associated factor X	chr8	+	Multiple_Complex	125012997	125034192
TC0800001555.mm.2	8,18	8,22	0,19	0,3	T	T	-1,02	0,9803	0,9949	T	NM_174853; NM_174854; ENSMUST00000074562; ENSMUST00000075730; ENSMUST00000098311; ENSMUST00000115885; ENSMUST00000117658; ENSMUST00000118942; ENSMUST00000121953; ENSMUST00000122389; ENSMUST00000126111; OTTMUST00000080764; OTTMUST00000080765; OTTMUST00000080766; OTTMUST00000080767; OTTMUST00000080768; uc009nyb.1; uc009nyc.1; uc009nyd.1; uc012gnb.1	Disc1	disrupted in schizophrenia 1	chr8	+	Multiple_Complex	125054195	125261858
TC0800001564.mm.2	7,18	7,44	0,37	0,4	T	T	-1,2	0,3253	0,7178	T	NM_028908; ENSMUST00000053078; uc009nyi.2	Map10	microtubule-associated protein 10	chr8	+	Coding	125669818	125673365
TC0800001566.mm.2	12,29	13,02	0,35	0,18	T	T	-1,66	0,0022	0,1344	T	NM_025636; ENSMUST00000034313; ENSMUST00000065135; ENSMUST00000123554; ENSMUST00000138656; ENSMUST00000143504; ENSMUST00000146055; ENSMUST00000151172; ENSMUST00000152189; BC025168; OTTMUST00000081830; OTTMUST00000081831; OTTMUST00000081832; OTTMUST00000081833; OTTMUST00000081834; OTTMUST00000081835; OTTMUST00000081836; OTTMUST00000081837; uc009nyj.2; uc009nyk.2	Ntpcr	nucleoside-triphosphatase, cancer-related	chr8	+	Multiple_Complex	125729963	125748235
TC0800001569.mm.2	5,12	5,25	0,33	0,27	T	T	-1,09	0,8408	0,9497	T	NM_145608; ENSMUST00000034316; BC021891; uc009nyq.1	BC021891	cDNA sequence BC021891	chr8	+	Coding	125910450	125947439
TC0800001572.mm.2	9,02	8,76	0,6	0,49	T	T	1,2	0,0608	0,4506	T	NM_008430; ENSMUST00000046765; BC003729; uc009nyr.3	Kcnk1	potassium channel, subfamily K, member 1	chr8	+	Coding	125995102	126030688
TC0800001573.mm.2	5,66	5,6	0,39	0,24	T	T	1,05	0,6456	0,8774	T	NM_175434; ENSMUST00000108759; BC115859; BC115965; OTTMUST00000074297; uc009nys.1; uc009nyt.1	Slc35f3	solute carrier family 35, member F3	chr8	+	Coding	126139382	126395978
TC0800001577.mm.2	9,47	9,4	0,44	0,35	T	T	1,06	0,8097	0,9402	T	NM_174987; ENSMUST00000059093; BC024399; BC038634; BC046907; uc009nyu.2	Coa6	cytochrome c oxidase assembly factor 6	chr8	+	Coding	126422501	126425435
TC0800001586.mm.2	5,8	5,56	0,65	0,38	T	T	1,18	0,5608	0,8390	T	NM_001013580; NM_001013581; NM_001122850; NM_033620; ENSMUST00000026921; ENSMUST00000079777; ENSMUST00000108752; ENSMUST00000159141; ENSMUST00000159511; ENSMUST00000159537; ENSMUST00000159818; ENSMUST00000159940; ENSMUST00000160272; ENSMUST00000160581; ENSMUST00000160593; ENSMUST00000160717; ENSMUST00000160766; ENSMUST00000161277; ENSMUST00000161348; ENSMUST00000161355; ENSMUST00000162035; ENSMUST00000162176; ENSMUST00000162309; ENSMUST00000162456; ENSMUST00000162531; ENSMUST00000162536; ENSMUST00000162602; ENSMUST00000162665; ENSMUST00000162727; ENSMUST00000162907; ENSMUST00000163002; ENSMUST00000163021; BC090616; BC141187; BC145508; OTTMUST00000087922; OTTMUST00000087923; OTTMUST00000087924; OTTMUST00000087925; OTTMUST00000087926; OTTMUST00000087927; OTTMUST00000087928; OTTMUST00000087929; OTTMUST00000087930; OTTMUST00000087935; OTTMUST00000087936; OTTMUST00000087937; OTTMUST00000087938; OTTMUST00000087939; OTTMUST00000087940; OTTMUST00000087941; OTTMUST00000087942; OTTMUST00000087943; OTTMUST00000087944; OTTMUST00000087945; OTTMUST00000087946; OTTMUST00000087947; OTTMUST00000087948; OTTMUST00000087949; OTTMUST00000087950; OTTMUST00000087951; uc009nzf.2; uc009nzg.2; uc009nzh.2; uc009nzi.2; uc009nzj.2; uc009nzk.2; uc009nzl.2; uc009nzm.1; uc009nzn.1; uc009nzo.2; uc012gnf.1	Pard3	par-3 family cell polarity regulator	chr8	+	Multiple_Complex	127063893	127612286
TC0800001594.mm.2	10,81	11,33	0,35	0,14	T	T	-1,43	0,0166	0,2856	T	NM_008737; NR_035436; ENSMUST00000026917; BC060129; uc009nzq.2; uc009nzr.2; uc009nzs.1; uc009nzt.2; uc012gng.1	Nrp1; Mir1903	neuropilin 1; microRNA 1903	chr8	+	Multiple_Complex	128359046	128505476
TC0800001599.mm.2	12,59	12,91	0,34	0,29	T	T	-1,24	0,1906	0,6236	T	NM_010578; ENSMUST00000090006; ENSMUST00000124826; ENSMUST00000135281; ENSMUST00000149116; BC050906; OTTMUST00000085926; OTTMUST00000085927; OTTMUST00000085928; OTTMUST00000085929; uc009nzv.2; uc009nzw.2; uc009nzx.2	Itgb1	integrin beta 1 (fibronectin receptor beta)	chr8	+	Multiple_Complex	128685654	128733579
TC0800001603.mm.2	7,17	6,97	1,21	0,66	T	T	1,15	0,7438	0,9181	T	NM_001168369; NM_029292; ENSMUST00000026912; ENSMUST00000108744; ENSMUST00000108745; ENSMUST00000140887; ENSMUST00000148234; ENSMUST00000148621; BC147560	Ccdc7b	coiled-coil domain containing 7B	chr8	+	Coding	129067134	129183732
TC0800001608.mm.2	13,05	13,42	0,24	0,16	T	T	-1,29	0,0356	0,3720	T	NM_010568; ENSMUST00000091291; ENSMUST00000139504; OTTMUST00000077897; OTTMUST00000077898; uc009krd.2; uc009kre.2	Insr	insulin receptor	chr8	-	Multiple_Complex	3150922	3279617
TC0800001609.mm.2	7,97	7,99	0,22	0,06	T	T	-1,01	0,9544	0,9874	T	NM_026951; ENSMUST00000004686; ENSMUST00000111081; ENSMUST00000118194; BC062135; OTTMUST00000076119; OTTMUST00000076120; OTTMUST00000076121; uc009krl.1; uc009krm.1	Pex11g	peroxisomal biogenesis factor 11 gamma	chr8	-	Coding	3457105	3467680
TC0800001612.mm.2	10,61	11,07	0,56	0,25	T	T	-1,37	0,0484	0,4140	T	NM_026156; ENSMUST00000019614; ENSMUST00000159235; ENSMUST00000159548; ENSMUST00000159909; ENSMUST00000163038; BC021341; OTTMUST00000087802; OTTMUST00000087803; OTTMUST00000087804; OTTMUST00000087805; OTTMUST00000087806; uc009kry.1	Xab2	XPA binding protein 2	chr8	-	Multiple_Complex	3608421	3621316
TC0800001613.mm.2	8,35	8,46	0,38	0,18	T	T	-1,09	0,5981	0,8566	T	NM_001129803; NM_001129804; NM_008790; ENSMUST00000004749; ENSMUST00000128566; ENSMUST00000133459; ENSMUST00000136105; ENSMUST00000142431; ENSMUST00000144977; ENSMUST00000145855; OTTMUST00000081841; OTTMUST00000081842; OTTMUST00000081843; OTTMUST00000081844; OTTMUST00000081845; OTTMUST00000081846; OTTMUST00000081847; uc009ksa.2; uc009ksb.1; uc009ksc.2; uc009ksd.2; uc012fyo.1	Pcp2	Purkinje cell protein 2 (L7)	chr8	-	Multiple_Complex	3623371	3625545
TC0800001616.mm.2	6,5	6,49	0,2	0,2	T	T	1,01	0,7868	0,9337	T	NM_001253737; NM_001253739; NM_001253743; NM_001253745; NM_001253746; NM_001253747; NM_013517; ENSMUST00000005678; BC119164; BC119190; uc009ksl.1; uc009ksm.1; uc009ksn.1; uc009kso.1; uc012fyp.1; uc012fyq.1; uc012fyr.2; uc012fys.2	Fcer2a	Fc receptor, IgE, low affinity II, alpha polypeptide	chr8	-	Multiple_Complex	3681737	3694174
TC0800001617.mm.2	7,06	6,64	0,52	0,47	T	T	1,34	0,2366	0,6579	T	NM_029465; ENSMUST00000058040; ENSMUST00000062037; ENSMUST00000159612; ENSMUST00000160527; BC087963; OTTMUST00000053519; OTTMUST00000053520; OTTMUST00000074685; uc009ksp.2	Clec4g	C-type lectin domain family 4, member g	chr8	-	Multiple_Complex	3707064	3720651
TC0800001619.mm.2	10,63	8,62	1,05	0,61	T	T	4,02	0,0047	0,1699	T	NM_133238; ENSMUST00000012847; BC111095; uc009ksq.2; uc009ksr.2; uc012fyt.1	Cd209a	CD209a antigen	chr8	-	Coding	3743395	3748984
TC0800001622.mm.2	7,67	7,48	0,37	0,29	T	T	1,14	0,2277	0,6505	T	NM_130905; ENSMUST00000033888; BC107188; BC107189; OTTMUST00000067043; uc009kss.1	Cd209e	CD209e antigen	chr8	-	Coding	3847965	3854309
TC0800001623.mm.2	6,27	5,57	0,21	0,11	T	T	1,62	0,0017	0,1205	T	NM_130904; ENSMUST00000011445; uc009kst.1; uc012fyv.1	Cd209d	CD209d antigen	chr8	-	Coding	3871824	3878555
TC0800001624.mm.2	5,72	5,4	0,45	0,33	T	T	1,25	0,1858	0,6205	T	NM_001037800; NM_001287211; NM_026972; NR_104430; ENSMUST00000084086; ENSMUST00000111014; ENSMUST00000171635	Cd209b	CD209b antigen	chr8	-	Multiple_Complex	3917655	3926841
TC0800001625.mm.2	7,91	7,6	0,29	0,43	T	T	1,24	0,2607	0,6729	T	NM_130903; ENSMUST00000044060; ENSMUST00000127592; ENSMUST00000153915; BC120804; BC132635; BC145088; OTTMUST00000067044; OTTMUST00000067045; OTTMUST00000067046; uc009ksw.1; uc012fyy.1	Cd209c	CD209c antigen	chr8	-	Multiple_Complex	3940222	3954746
TC0800001627.mm.2	7,93	6,44	1,48	0,67	T	T	2,82	0,0415	0,3918	T	NM_026956; ENSMUST00000128568; ENSMUST00000138439; ENSMUST00000145007; ENSMUST00000156276; OTTMUST00000085697; OTTMUST00000085698; OTTMUST00000085699; OTTMUST00000085700; uc009ksx.2; uc009ksy.2	Cd209f	CD209f antigen	chr8	-	Multiple_Complex	4102787	4105835
TC0800001630.mm.2	7,39	7,06	0,19	0,08	T	T	1,26	0,0441	0,3992	T	NM_207203; ENSMUST00000168386; ENSMUST00000175906; ENSMUST00000176227; ENSMUST00000177491; BC068157; OTTMUST00000109967; OTTMUST00000109968; OTTMUST00000109969; OTTMUST00000109970; uc012fzb.1	Prr36	proline rich 36	chr8	-	Coding	4209543	4217459
TC0800001632.mm.2	10,18	10,05	0,23	0,24	T	T	1,09	0,1680	0,6035	T	NM_183315; ENSMUST00000053252; BC028881; uc009ktp.2	Ctxn1	cortexin 1	chr8	-	Coding	4257646	4259274
TC0800001633.mm.2	9,49	9,69	0,34	0,23	T	T	-1,15	0,3767	0,7493	T	NM_011592; ENSMUST00000003029; ENSMUST00000135755; ENSMUST00000141195; ENSMUST00000147831; ENSMUST00000148672; ENSMUST00000149827; ENSMUST00000160371; ENSMUST00000160549; ENSMUST00000161143; BC110677; BC117523; BC117524; OTTMUST00000052863; OTTMUST00000052864; OTTMUST00000052865; OTTMUST00000052866; OTTMUST00000052867; OTTMUST00000074643; OTTMUST00000086874; OTTMUST00000086886; OTTMUST00000086887; uc009ktq.2; uc009ktr.1	Timm44	translocase of inner mitochondrial membrane 44	chr8	-	Multiple_Complex	4259731	4275913
TC0800001635.mm.2	11	11,08	0,33	0,19	T	T	-1,06	0,9684	0,9915	T	NM_010485; ENSMUST00000098950; uc009kts.1	Elavl1	ELAV (embryonic lethal, abnormal vision)-like 1 (Hu antigen R)	chr8	-	Multiple_Complex	4284782	4325100
TC0800001639.mm.2	7,52	7,31	0,34	0,4	T	T	1,16	0,2596	0,6719	T	NM_011369; ENSMUST00000022945; BC070455; uc009kua.1	Shcbp1	Shc SH2-domain binding protein 1	chr8	-	Multiple_Complex	4735976	4779567
TC0800001643.mm.2	4,82	4,79	0,38	0,09	T	T	1,02	0,9637	0,9907	T	NM_011388; ENSMUST00000023835; BC120703; BC125290; uc009kub.1	Slc10a2	solute carrier family 10, member 2	chr8	-	Coding	5085623	5105232
TC0800001654.mm.2	7,76	8,72	0,48	0,55	T	T	-1,95	0,0630	0,4559	T	NM_010111; ENSMUST00000001319; ENSMUST00000152698; BC057009; OTTMUST00000052622; OTTMUST00000052623; uc009kue.1	Efnb2	ephrin B2	chr8	-	Coding	8617434	8661061
TC0800001657.mm.2	9,23	9,31	0,37	0,13	T	T	-1,06	0,3321	0,7217	T	NM_176849; NR_106114; ENSMUST00000048545; BC046971; uc009kug.1; uc009kuh.1	Arglu1; Mir7654	arginine and glutamate rich 1; microRNA 7654	chr8	-	Multiple_Complex	8665075	8690537
TC0800001666.mm.2	6,77	6,72	0,19	0,07	T	T	1,03	0,7976	0,9362	T	NM_173446; ENSMUST00000110969; BC117535; uc009kui.1; uc009kuj.1; uc009kuk.1	Fam155a	family with sequence similarity 155, member A	chr8	-	Multiple_Complex	9206001	9771023
TC0800001682.mm.2	9,87	10,8	0,36	0,42	T	T	-1,9	0,0019	0,1257	T	NM_176953; ENSMUST00000095476; ENSMUST00000170033; uc009kul.1	Lig4	ligase IV, DNA, ATP-dependent	chr8	-	Multiple_Complex	9970020	9977686
TC0800001692.mm.2	7,35	7,25	0,51	0,32	T	T	1,07	0,3567	0,7377	T	NR_030715; uc009kuy.1	3930402G23Rik	RIKEN cDNA 3930402G23 gene	chr8	-	Multiple_Complex	10924427	10928457
TC0800001694.mm.2	13,46	12,46	0,29	0,35	T	T	2,01	0,0004	0,0671	T	NM_001081212; ENSMUST00000040514; BC147580; uc009kuz.1	Irs2	insulin receptor substrate 2	chr8	-	Coding	10986961	11008458
TC0800001696.mm.2	7,14	7,03	0,34	0,19	T	T	1,08	0,4673	0,7984	T	NM_009931; ENSMUST00000033898; ENSMUST00000130488; BC072650; OTTMUST00000050536; OTTMUST00000050537; uc009kvb.2; uc012fzi.1	Col4a1	collagen, type IV, alpha 1	chr8	-	Multiple_Complex	11198423	11312826
TC0800001698.mm.2	8,59	8,3	0,41	0,39	T	T	1,22	0,7888	0,9340	T	NM_011227; ENSMUST00000033900; BC089570; uc009kvd.1	Rab20	RAB20, member RAS oncogene family	chr8	-	Coding	11453392	11478638
TC0800001700.mm.2	7,82	8,06	0,37	0,25	T	T	-1,18	0,1425	0,5761	T	NM_024248; ENSMUST00000049461; uc009kvi.2; uc009kvj.2	Cars2	cysteinyl-tRNA synthetase 2 (mitochondrial)(putative)	chr8	-	Coding	11514017	11550771
TC0800001701.mm.2	8,92	9,41	0,24	0,14	T	T	-1,4	0,0072	0,2042	T	NM_001167967; NM_001281974; NM_001281975; NM_133971; NR_030781; NR_106097; ENSMUST00000033905; ENSMUST00000169782; BC002198	Ankrd10; Mir7238	ankyrin repeat domain 10; microRNA 7238	chr8	-	Multiple_Complex	11611581	11635757
TC0800001703.mm.2	6,61	6,62	0,26	0,33	T	T	-1,01	0,8204	0,9436	T	NM_024271; ENSMUST00000033906; BC048664; uc009kvt.1	1700016D06Rik	RIKEN cDNA 1700016D06 gene	chr8	-	Coding	11654921	11678750
TC0800001715.mm.2	6,81	6,42	0,27	0,15	T	T	1,31	0,1499	0,5845	T	uc009kwb.1	D630011A20Rik	RIKEN cDNA D630011A20 gene	chr8	-	Coding	12554270	12573320
TC0800001716.mm.2	5,38	5,69	0,28	0,42	T	T	-1,24	0,1870	0,6216	T	NM_198031; ENSMUST00000000776; ENSMUST00000164611; ENSMUST00000164774; ENSMUST00000164861; ENSMUST00000164971; ENSMUST00000165321; ENSMUST00000167547; ENSMUST00000168657; ENSMUST00000172056; BC058566; OTTMUST00000092611; OTTMUST00000092612; OTTMUST00000092613; OTTMUST00000092614; OTTMUST00000092627; OTTMUST00000092628; OTTMUST00000092631; OTTMUST00000092632; OTTMUST00000093366; uc009kwd.1; uc009kwe.1; uc012fzo.1	Tubgcp3	tubulin, gamma complex associated protein 3	chr8	-	Multiple_Complex	12614277	12672248
TC0800001727.mm.2	8,18	8,36	0,37	0,13	T	T	-1,13	0,0930	0,5056	T	NM_178708; ENSMUST00000164416; ENSMUST00000165097; ENSMUST00000166881; ENSMUST00000167198; ENSMUST00000168164; ENSMUST00000172443; BC118533; OTTMUST00000093204; OTTMUST00000093205; OTTMUST00000093207; OTTMUST00000093208; OTTMUST00000093209; OTTMUST00000093210; uc012fzt.1	Pcid2	PCI domain containing 2	chr8	-	Multiple_Complex	13077189	13105459
TC0800001728.mm.2	4,81	4,72	0,24	0,17	T	T	1,07	0,5431	0,8310	T	NM_025768; ENSMUST00000165605; BC029096; uc009kxc.1; uc009kxd.1; uc012fzv.1	Grtp1	GH regulated TBC protein 1	chr8	-	Coding	13176869	13200624
TC0800001732.mm.2	5,55	5,42	0,47	0,51	T	T	1,09	0,5695	0,8417	T	NM_172750; ENSMUST00000033825; ENSMUST00000166438; ENSMUST00000168498; ENSMUST00000171619; BC063759; OTTMUST00000093198; OTTMUST00000093199; OTTMUST00000093200; OTTMUST00000093201; uc009kxf.1	Adprhl1	ADP-ribosylhydrolase like 1	chr8	-	Multiple_Complex	13235655	13254162
TC0800001733.mm.2	7,22	7,68	0,27	0,24	T	T	-1,38	0,0691	0,4689	T	NM_001024504; NM_001042649; NM_001042650; NM_001042651; ENSMUST00000045366; ENSMUST00000110838; ENSMUST00000110839; ENSMUST00000110840; uc009kxg.1; uc009kxh.1; uc009kxi.1; uc009kxj.1; uc009kxk.1; uc009kxl.1; uc012fzx.1	Dcun1d2	DCN1, defective in cullin neddylation 1, domain containing 2 (S. cerevisiae)	chr8	-	Multiple_Complex	13255963	13288126
TC0800001736.mm.2	5,43	5,38	0,37	0,07	T	T	1,03	0,8297	0,9460	T	NM_009724; ENSMUST00000033826; BC120705; BC125292; uc009kxu.1; uc009kxv.1	Atp4b	ATPase, H+/K+ exchanging, beta polypeptide	chr8	-	Coding	13386209	13396778
TC0800001737.mm.2	8,96	9,91	0,64	0,47	T	T	-1,93	0,0182	0,2935	T	NM_019521; ENSMUST00000033828; BC005444; uc009kya.1	Gas6	growth arrest specific 6	chr8	-	Coding	13465374	13494535
TC0800001739.mm.2	7,87	7,92	0,32	0,52	T	T	-1,04	0,7279	0,9120	T	NM_001080781; NM_025601; ENSMUST00000033830; ENSMUST00000132787; ENSMUST00000134023; ENSMUST00000151400; BC049575	1700029H14Rik	RIKEN cDNA 1700029H14 gene	chr8	-	Coding	13550722	13562461
TC0800001740.mm.2	12,37	12,76	0,39	0,16	T	T	-1,32	0,3217	0,7153	T	NM_009025; ENSMUST00000117551; ENSMUST00000127418; ENSMUST00000132439; ENSMUST00000132637; ENSMUST00000137822; ENSMUST00000154454; BC057300; BC068297; OTTMUST00000074137; OTTMUST00000074138; OTTMUST00000074139; OTTMUST00000074140; OTTMUST00000074141; OTTMUST00000074142; uc009kyd.1; uc009kye.1	Rasa3	RAS p21 protein activator 3	chr8	-	Multiple_Complex	13566950	13677603
TC0800001744.mm.2	5,73	5,44	0,28	0,63	T	T	1,22	0,4898	0,8068	T	NM_153093; ENSMUST00000071308; uc012gaa.1	AF366264	cDNA sequence AF366264	chr8	-	Coding	13835229	13838089
TC0800001745.mm.2	10,57	10,46	0,23	0,19	T	T	1,07	0,4157	0,7733	T	NM_025556; ENSMUST00000033839; BC029192; uc009kyr.2	Coprs	coordinator of PRMT5, differentiation stimulator	chr8	-	Coding	13884788	13890271
TC0800001748.mm.2	4,28	4,5	0,31	0,2	F	F	-1,16	0,4950	0,8099	F	NM_173744; ENSMUST00000062613; ENSMUST00000119182; ENSMUST00000145695; BC099613; BC132465; BC132467; BC145286; OTTMUST00000077883; OTTMUST00000077884; OTTMUST00000077885; uc009kyv.2; uc012gab.1	Tdrp	testis development related protein	chr8	-	Multiple_Complex	13952008	13975032
TC0800001752.mm.2	6,37	6,2	0,32	0,32	T	T	1,12	0,6718	0,8875	T	NM_001034862; ENSMUST00000110813; uc009kyx.1	Erich1	glutamate rich 1	chr8	-	Coding	14027565	14090327
TC0800001757.mm.2	5,59	5,42	0,39	0,25	T	T	1,13	0,2928	0,6970	T	ENSMUST00000155211	C030037F17Rik	RIKEN cDNA C030037F17 gene [Source:MGI Symbol;Acc:MGI:1924725]	chr8	-	Coding	14745329	14747427
TC0800001764.mm.2	5,06	5,02	0,38	0,26	T	T	1,03	0,2692	0,6794	T	NR_037972; BC139040; uc009kzl.2	BB014433	expressed sequence BB014433	chr8	-	Multiple_Complex	15041444	15046078
TC0800001770.mm.2	6,17	6,09	0,22	0,21	T	T	1,06	0,3137	0,7102	T	NM_053171; ENSMUST00000082104; ENSMUST00000122983; ENSMUST00000125551; ENSMUST00000131778; ENSMUST00000133933; ENSMUST00000137947; ENSMUST00000138348; OTTMUST00000085800; OTTMUST00000085801; OTTMUST00000085821; OTTMUST00000085822; OTTMUST00000085823; OTTMUST00000085824; OTTMUST00000085825; uc009kzo.1; uc009kzp.1; uc009kzq.1; uc009kzr.1	Csmd1	CUB and Sushi multiple domains 1	chr8	-	Multiple_Complex	15892537	17535586
TC0800001797.mm.2	8,37	8,23	0,25	0,43	T	T	1,1	0,1536	0,5881	T	NM_007426; ENSMUST00000033846; ENSMUST00000170200; BC027216; BC138309; BC138313; OTTMUST00000092685; OTTMUST00000092696	Angpt2	angiopoietin 2	chr8	-	Multiple_Complex	18690263	18741562
TC0800001798.mm.2	7,46	7,21	0,56	0,45	T	T	1,19	0,3188	0,7129	T	NM_152802; NM_181683; ENSMUST00000062113; ENSMUST00000066282; OTTMUST00000048799; OTTMUST00000049119; uc009kzz.1; uc009lac.1	Defb12; Defb37	defensin beta 12; defensin beta 37	chr8	-	Coding	18725355	19114839
TC0800001801.mm.2	5,12	5,21	0,51	0,22	T	T	-1,06	0,9354	0,9807	T	NM_001113350; NM_001286469; NM_176951; ENSMUST00000055503; ENSMUST00000095438; ENSMUST00000143913; ENSMUST00000144987; ENSMUST00000152974; BC117838; BC117839; OTTMUST00000049112; OTTMUST00000049113; OTTMUST00000049114; OTTMUST00000049115	Xkr5	X Kell blood group precursor-related family, member 5	chr8	-	Multiple_Complex	18932729	18950975
TC0800001802.mm.2	5,52	4,84	0,69	0,51	T	F	1,61	0,4451	0,7869	F	NM_183039; ENSMUST00000066258; OTTMUST00000049120; uc009kzy.1	Defb40	defensin beta 40	chr8	-	Coding	18974940	18978256
TC0800001803.mm.2	6,56	6,66	0,55	0,49	T	T	-1,07	0,9874	0,9966	T	NM_183036; ENSMUST00000066416; BC125388; BC125390; OTTMUST00000049116; uc009laa.1	Defb38	defensin beta 38	chr8	-	Coding	19023407	19026573
TC0800001805.mm.2	8,45	7,84	0,49	0,46	T	T	1,53	0,4580	0,7935	T	NM_183038; ENSMUST00000075504; OTTMUST00000049118; uc009lab.1	Defb39	defensin beta 39	chr8	-	Coding	19052826	19064811
TC0800001808.mm.2	7,33	6,96	0,41	0,33	T	T	1,29	0,0570	0,4377	T	NM_153108; ENSMUST00000033854; OTTMUST00000049031; uc009laq.1	Defb8	defensin beta 8	chr8	-	Coding	19445769	19447606
TC0800001822.mm.2	10,73	10,14	1,52	1,13	T	T	1,51	0,3536	0,7354	T	NM_001177408; ENSMUST00000084046; uc012gaj.1	Gm15319	predicted gene 15319	chr8	-	Coding	20337664	20363210
TC0800001833.mm.2	6,45	6,17	0,57	0,15	T	T	1,22	0,1136	0,5403	T	NM_001177471; ENSMUST00000122025; ENSMUST00000167686; uc012gao.1	Gm15056	predicted gene 15056	chr8	-	Coding	20900606	20902444
TC0800001834.mm.2	5,77	5,57	0,26	0,37	T	T	1,15	0,2582	0,6715	T	NM_001025353; ENSMUST00000095430; BC139164; uc009lbh.2	Gm6040	predicted gene 6040	chr8	-	Coding	20916490	20922071
TC0800001835.mm.2	6,02	5,91	0,13	0,35	T	T	1,08	0,6220	0,8672	T	NM_001012640; ENSMUST00000110758; BC141303; uc009lbi.2	AY761185	cDNA sequence AY761185	chr8	-	Coding	20943693	20944748
TC0800001837.mm.2	9,2	9,02	0,75	0,41	T	T	1,13	0,5796	0,8469	T	NM_001177482; ENSMUST00000077452; uc012gar.1	Gm14851	predicted gene 14851	chr8	-	Coding	21094971	21096050
TC0800001842.mm.2	8,47	8,47	0,51	0,27	T	T	1	0,9260	0,9775	T	NM_007844; ENSMUST00000098890; BC117042; BC117044; BC145556; BC171966; OTTMUST00000047333; uc009lbp.1	Defa-rs1	defensin, alpha, related sequence 1	chr8	-	Coding	21325887	21327020
TC0800001844.mm.2	9	8,71	0,69	0,38	T	T	1,22	0,4095	0,7706	T	NM_001177518; NM_001177526; ENSMUST00000110752; uc012gaw.1	Gm7849; Gm7861	predicted gene 7849; predicted gene 7861	chr8	-	Coding	21455427	21456560
TC0800001848.mm.2	9	8,71	0,69	0,38	T	T	1,22	0,4095	0,7706	T	ENSMUST00000110749; uc012gaz.1	Gm7861; Gm7849	predicted gene 7861; predicted gene 7849	chr8	-	Coding	21593375	21594508
TC0800001851.mm.2	8,62	8,31	0,77	0,52	T	T	1,24	0,5279	0,8251	T	NM_001007582; ENSMUST00000071886; uc009lbw.2	AY761184	cDNA sequence AY761184	chr8	-	Coding	21702519	21703647
TC0800001855.mm.2	7,9	7,62	0,58	0,37	T	T	1,21	0,3657	0,7418	T	NM_139219; ENSMUST00000057076; BC109177; OTTMUST00000049138; uc009lcc.2	Defb9	defensin beta 9	chr8	-	Coding	21881713	21885434
TC0800001856.mm.2	6,48	6,66	0,25	0,31	T	T	-1,13	0,9714	0,9917	T	NM_139221; ENSMUST00000051965; BC099849; OTTMUST00000049140; uc009lcd.2	Defb11	defensin beta 11	chr8	-	Coding	21905374	21906432
TC0800001857.mm.2	8,61	8,19	0,84	0,52	T	T	1,34	0,2339	0,6567	T	NM_139222; ENSMUST00000062586; OTTMUST00000049247; uc009lce.1	Defb15	defensin beta 15	chr8	-	Coding	21929799	21932710
TC0800001860.mm.2	7,3	7,3	0,28	0,25	T	T	-1,01	0,5843	0,8500	T	NM_007511; ENSMUST00000006742; ENSMUST00000110738; OTTMUST00000049251; OTTMUST00000049252; uc009lck.1	Atp7b	ATPase, Cu++ transporting, beta polypeptide	chr8	-	Coding	21992785	22060305
TC0800001861.mm.2	7,32	7,23	0,36	0,22	T	T	1,06	0,7158	0,9081	T	NM_177898; ENSMUST00000169834; BC053516; uc009lco.1; uc009lcp.1; uc009lcq.1; uc012gba.1	Nek5	NIMA (never in mitosis gene a)-related expressed kinase 5	chr8	-	Coding	22073616	22125053
TC0800001862.mm.2	7,19	7,21	0,25	0,32	T	T	-1,01	0,2495	0,6656	T	NM_001162947; NM_011848; ENSMUST00000033865; ENSMUST00000110730; ENSMUST00000151371; ENSMUST00000178324; BC005411; OTTMUST00000075436; OTTMUST00000075437; OTTMUST00000075438; uc009lcr.2; uc012gbb.1	Nek3	NIMA (never in mitosis gene a)-related expressed kinase 3	chr8	-	Multiple_Complex	22128283	22166435
TC0800001863.mm.2	5,82	5,84	0,22	0,39	T	T	-1,02	0,8442	0,9510	T	NM_001004140; ENSMUST00000046916; BC145666; BC146023; uc009lcs.2	Ckap2	cytoskeleton associated protein 2	chr8	-	Coding	22168152	22185819
TC0800001867.mm.2	7,42	7,57	0,28	0,19	T	T	-1,11	0,4247	0,7777	T	NM_181325; ENSMUST00000033871; BC061143; uc009lcz.2	Slc25a15	solute carrier family 25 (mitochondrial carrier ornithine transporter), member 15	chr8	-	Coding	22375550	22398621
TC0800001870.mm.2	11,72	11,78	0,29	0,09	T	T	-1,04	0,6564	0,8814	T	NM_001012667; NM_001146117; ENSMUST00000033935; ENSMUST00000163774; BC048089; uc009ldd.2; uc009lde.2	Smim19	small integral membrane protein 19	chr8	-	Coding	22462614	22476879
TC0800001871.mm.2	12,26	12,71	0,34	0,29	T	T	-1,36	0,0269	0,3381	T	NM_001198998; NM_011696; ENSMUST00000009036; ENSMUST00000179233; BC004743; BC089336; uc009ldh.2; uc012gbf.1	Vdac3	voltage-dependent anion channel 3	chr8	-	Coding	22577075	22593813
TC0800001872.mm.2	10,31	10,32	0,42	0,26	T	T	-1,01	0,9895	0,9972	T	NM_011130; ENSMUST00000033938; BC060998; uc009ldk.2	Polb	polymerase (DNA directed), beta	chr8	-	Multiple_Complex	22628119	22653437
TC0800001874.mm.2	9,2	9,52	0,12	0,15	T	T	-1,25	0,0142	0,2699	T	NM_001159774; NM_010546; ENSMUST00000033939; ENSMUST00000063401; ENSMUST00000125314; ENSMUST00000126439; ENSMUST00000126496; ENSMUST00000131767; ENSMUST00000132279; ENSMUST00000135326; ENSMUST00000144583; ENSMUST00000144895; ENSMUST00000146212; ENSMUST00000149093; ENSMUST00000150214; ENSMUST00000150259; BC037723; OTTMUST00000048766; OTTMUST00000048767; OTTMUST00000048768; OTTMUST00000048769; OTTMUST00000048770; OTTMUST00000048771; OTTMUST00000048772; OTTMUST00000048773; OTTMUST00000048774; OTTMUST00000048775; OTTMUST00000048776; OTTMUST00000048777; OTTMUST00000048778; OTTMUST00000048779; uc009ldm.2; uc009ldn.2; uc009ldo.2; uc009ldp.2; uc009ldq.1; uc009lds.2; uc009ldt.2; uc009ldu.2; uc009ldv.2	Ikbkb	inhibitor of kappaB kinase beta	chr8	-	Multiple_Complex	22659205	22706589
TC0800001875.mm.2	8,34	9	0,39	0,33	T	T	-1,58	0,0117	0,2453	T	NM_001122820; NM_029505; ENSMUST00000163739; BC027301; BC030484; uc009ldy.2; uc009ldz.2; uc009lea.2; uc009leb.2	Ap3m2	adaptor-related protein complex 3, mu 2 subunit	chr8	-	Coding	22787354	22805654
TC0800001880.mm.2	7,03	6,58	0,26	0,15	T	T	1,37	0,0442	0,3992	T	NM_001282148	Gm15816	predicted gene 15816	chr8	-	Multiple_Complex	23138785	23149585
TC0800001883.mm.2	9,56	10,02	0,47	0,22	T	T	-1,37	0,0095	0,2271	T	NM_018743; ENSMUST00000167004; BC031767	Gpat4	glycerol-3-phosphate acyltransferase 4	chr8	-	Coding	23172946	23208453
TC0800001884.mm.2	11	11,39	0,26	0,26	T	T	-1,32	0,1715	0,6067	T	NM_024240; ENSMUST00000033950; BC002156; uc009ler.2	Gins4	GINS complex subunit 4 (Sld5 homolog)	chr8	-	Coding	23226610	23237668
TC0800001885.mm.2	10,59	10,94	0,46	0,31	T	T	-1,28	0,1351	0,5702	T	NM_001042484; NM_020585; ENSMUST00000051094; ENSMUST00000121783; ENSMUST00000135646; BC016894; BC058523; BC093518; BC103796; OTTMUST00000074108; OTTMUST00000074109; OTTMUST00000074111; uc009les.1; uc009let.1; uc009leu.1	Golga7	golgi autoantigen, golgin subfamily a, 7	chr8	-	Multiple_Complex	23241326	23257080
TC0800001891.mm.2	7,21	7,03	0,49	0,24	T	T	1,14	0,6334	0,8719	T	NM_026931; ENSMUST00000052622; BC016562; uc009lex.1	1810011O10Rik	RIKEN cDNA 1810011O10 gene	chr8	-	Coding	24437615	24438946
TC0800001895.mm.2	5,23	5,11	0,14	0,17	T	T	1,08	0,6424	0,8763	T	NM_145949; ENSMUST00000121992; ENSMUST00000138155; ENSMUST00000138335; ENSMUST00000140417; BC026393; OTTMUST00000074117; OTTMUST00000074118; OTTMUST00000074119; OTTMUST00000074120; uc009ley.2; uc009lez.2	Ido2	indoleamine 2,3-dioxygenase 2	chr8	-	Multiple_Complex	24531892	24576333
TC0800001896.mm.2	5,73	5,87	0,49	0,18	T	T	-1,1	0,7555	0,9229	T	NM_008324; ENSMUST00000033956; ENSMUST00000110667; BC049931; OTTMUST00000048915; OTTMUST00000048916	Ido1	indoleamine 2,3-dioxygenase 1	chr8	-	Coding	24584136	24597009
TC0800001897.mm.2	6,31	6,19	0,48	0,36	T	T	1,09	0,8571	0,9539	T	NM_010084; ENSMUST00000033957; ENSMUST00000138232; ENSMUST00000173833; BC051136; BC145751; OTTMUST00000062320; OTTMUST00000062325; OTTMUST00000095874; uc009lfb.2; uc012gbl.1	Adam18	a disintegrin and metallopeptidase domain 18	chr8	-	Multiple_Complex	24602246	24674755
TC0800001898.mm.2	8,75	8,94	0,42	0,47	T	T	-1,14	0,8743	0,9603	T	NM_009619; ENSMUST00000033958; ENSMUST00000166986; ENSMUST00000167431; ENSMUST00000167703; ENSMUST00000168662; ENSMUST00000169598; ENSMUST00000170318; ENSMUST00000170740; ENSMUST00000171438; ENSMUST00000171611; OTTMUST00000092282; OTTMUST00000092283; OTTMUST00000092285; OTTMUST00000092286; OTTMUST00000092287; OTTMUST00000092288; OTTMUST00000092289; OTTMUST00000092290; OTTMUST00000092291; uc009lfc.1; uc009lfd.1; uc009lfe.1	Adam3	a disintegrin and metallopeptidase domain 3 (cyritestin)	chr8	-	Multiple_Complex	24677225	24725852
TC0800001899.mm.2	4,76	5,07	0,2	0,41	F	F	-1,24	0,0838	0,4951	F	NM_001272057; NM_001272058; NM_001272059; NM_007401; ENSMUST00000050300; ENSMUST00000118419; ENSMUST00000130939; ENSMUST00000132180; BC094237; OTTMUST00000078694; OTTMUST00000078695; OTTMUST00000078696; OTTMUST00000078697; uc009lff.1	Adam5	a disintegrin and metallopeptidase domain 5	chr8	-	Multiple_Complex	24727093	24824369
TC0800001900.mm.2	5,34	5,42	0,17	0,33	T	T	-1,06	0,9392	0,9824	T	NM_153397; ENSMUST00000119720; ENSMUST00000121438; ENSMUST00000133088; ENSMUST00000140573; ENSMUST00000156719; ENSMUST00000173069; ENSMUST00000173559; ENSMUST00000174059; BC060983; OTTMUST00000075574; OTTMUST00000075575; OTTMUST00000075576; OTTMUST00000075577; OTTMUST00000075578; OTTMUST00000097214; OTTMUST00000097215; OTTMUST00000097216; uc009lfh.2; uc009lfi.2; uc009lfj.2	Adam32	a disintegrin and metallopeptidase domain 32	chr8	-	Multiple_Complex	24836140	24948804
TC0800001901.mm.2	11,51	11,43	0,28	0,28	T	T	1,06	0,8903	0,9654	T	NM_001270996; NM_007404; ENSMUST00000084032; ENSMUST00000084035; BC047156; uc009lfk.2; uc009lfl.2	Adam9	a disintegrin and metallopeptidase domain 9 (meltrin gamma)	chr8	-	Coding	24949611	25016922
TC0800001902.mm.2	6,66	6,53	0,38	0,33	T	T	1,09	0,6825	0,8928	T	NM_001081187; ENSMUST00000084031; ENSMUST00000176814; BC132380; BC145842; OTTMUST00000110582; OTTMUST00000110586; uc009lfp.2	Htra4	HtrA serine peptidase 4	chr8	-	Multiple_Complex	25024928	25038962
TC0800001903.mm.2	9,39	10,3	0,45	0,3	T	T	-1,89	0,0018	0,1222	T	NM_031257; ENSMUST00000064883; ENSMUST00000098866; ENSMUST00000125466; ENSMUST00000128715; BC010215; OTTMUST00000053470; OTTMUST00000053471; OTTMUST00000053472; OTTMUST00000053473; uc009lfq.3; uc009lfr.3	Plekha2	pleckstrin homology domain-containing, family A (phosphoinositide binding specific) member 2	chr8	-	Coding	25039144	25102194
TC0800001906.mm.2	10,14	10,67	0,86	0,2	T	T	-1,45	0,1438	0,5781	T	NM_177089; NM_199323; NR_106187; ENSMUST00000084030; ENSMUST00000084512; uc009lfv.1	Tacc1; Mir8108	transforming, acidic coiled-coil containing protein 1; microRNA 8108	chr8	-	Multiple_Complex	25154552	25240901
TC0800001911.mm.2	7,24	6,72	0,34	0,43	T	T	1,43	0,0488	0,4155	T	uc009lfx.1	C330021F23Rik	RIKEN cDNA C330021F23 gene	chr8	-	Coding	25453869	25455912
TC0800001915.mm.2	9,23	9,37	0,14	0,1	T	T	-1,1	0,0512	0,4207	T	NM_173012; ENSMUST00000079160; BC055685; uc009lgf.2; uc009lgg.1; uc009lgh.1; uc009lgi.1; uc009lgj.2	Letm2	leucine zipper-EF-hand containing transmembrane protein 2	chr8	-	Multiple_Complex	25578490	25597496
TC0800001917.mm.2	11,78	12,08	0,11	0,11	T	T	-1,23	0,0495	0,4169	T	NM_028102; ENSMUST00000033975; BC118962; uc009lgv.2; uc009lgw.2	Ddhd2	DDHD domain containing 2	chr8	-	Multiple_Complex	25725324	25754596
TC0800001919.mm.2	6,94	6,94	0,31	0,45	T	T	-1	0,2906	0,6959	T	NM_026121; ENSMUST00000038498; BC058518; BC138201; BC145986; uc009lgy.1	Bag4	BCL2-associated athanogene 4	chr8	-	Coding	25764538	25785287
TC0800001923.mm.2	11,16	12	0,42	0,36	T	T	-1,79	0,0083	0,2177	T	NM_001080793; NM_001286207; NM_011791; ENSMUST00000068892; ENSMUST00000110608; ENSMUST00000110609; ENSMUST00000110610; ENSMUST00000139946; ENSMUST00000142358; ENSMUST00000149550; ENSMUST00000151856; ENSMUST00000156759; ENSMUST00000166078; BC012957; OTTMUST00000055228; OTTMUST00000055229; OTTMUST00000055230; OTTMUST00000055231; OTTMUST00000055232; OTTMUST00000055233; OTTMUST00000055234; OTTMUST00000055235; OTTMUST00000055236	Ash2l	ash2 (absent, small, or homeotic)-like (Drosophila)	chr8	-	Multiple_Complex	25816001	25847694
TC0800001925.mm.2	9,88	10,7	0,67	0,46	T	T	-1,77	0,0954	0,5096	T	NM_029884; ENSMUST00000037609; BC024084; uc009lhg.1	Hgsnat	heparan-alpha-glucosaminide N-acetyltransferase	chr8	-	Coding	25944459	25976744
TC0800001926.mm.2	7,61	7,71	0,35	0,16	T	T	-1,07	0,2474	0,6636	T	NM_029037; ENSMUST00000061850; BC027296; uc009lhh.1	Pomk	protein-O-mannose kinase	chr8	-	Coding	25980604	25994121
TC0800001927.mm.2	7,86	8,6	0,34	0,37	T	T	-1,67	0,0075	0,2071	T	NM_008033; ENSMUST00000016138; BC012711; uc009lhi.1	Fnta	farnesyltransferase, CAAX box, alpha	chr8	-	Coding	25998722	26015608
TC0800001928.mm.2	12,61	12,81	0,37	0,17	T	T	-1,16	0,2644	0,6760	T	NM_207659; ENSMUST00000037182; ENSMUST00000147613; ENSMUST00000152144; BC090960; OTTMUST00000084065; OTTMUST00000084066; OTTMUST00000084067; uc009lhj.2	Hook3	hook homolog 3 (Drosophila)	chr8	-	Multiple_Complex	26021421	26119224
TC0800001951.mm.2	6,82	7,08	0,25	0,38	T	T	-1,2	0,7062	0,9042	T	NM_025686; ENSMUST00000033877; BC098232; uc009lhy.1	Brf2	BRF2, subunit of RNA polymerase III transcription initiation factor, BRF1-like	chr8	-	Coding	27123830	27128632
TC0800001952.mm.2	6,51	6,18	0,76	0,2	T	T	1,26	0,1640	0,5993	T	NM_001080813; NM_029423; ENSMUST00000033878; ENSMUST00000054212; BC125400; BC132094; uc009lhz.2; uc009lia.2; uc012gbs.1	Rab11fip1	RAB11 family interacting protein 1 (class I)	chr8	-	Multiple_Complex	27138773	27174646
TC0800001954.mm.2	5,29	5,04	0,2	0,21	T	T	1,19	0,0450	0,4027	T	NM_029674; ENSMUST00000038174; BC052754; uc009lic.1; uc009lid.1	Got1l1	glutamic-oxaloacetic transaminase 1-like 1	chr8	-	Coding	27197459	27202547
TC0800001955.mm.2	6,05	5,73	0,16	0,15	T	T	1,24	0,1283	0,5611	T	NM_013462; ENSMUST00000081438; ENSMUST00000117565; ENSMUST00000121838; BC132000; OTTMUST00000070995; OTTMUST00000070996; OTTMUST00000070997; uc009lie.1; uc009lif.1; uc009lig.1	Adrb3	adrenergic receptor, beta 3	chr8	-	Coding	27225776	27229588
TC0800001959.mm.2	7,37	7,01	0,43	0,23	T	T	1,28	0,3002	0,7009	T	NM_021369; ENSMUST00000033882; BC031985; uc009liv.1	Chrna6	cholinergic receptor, nicotinic, alpha polypeptide 6	chr8	-	Coding	27403212	27413944
TC0800001963.mm.2	7,92	8	0,41	0,25	T	T	-1,06	0,7677	0,9270	T	NR_033590; uc012gbt.1	Gm8096	3-phosphoglycerate dehydrogenase pseudogene	chr8	-	Multiple_Complex	28083194	28084853
TC0800001964.mm.2	6,86	6,73	0,32	0,42	T	T	1,1	0,3383	0,7247	T	NM_153135; ENSMUST00000168630; BC137615; BC144783; BC144784; BC145695; uc009liz.2; uc009lja.2; uc012gbu.1; uc012gbv.1; uc012gbw.1	Unc5d	unc-5 homolog D (C. elegans)	chr8	-	Multiple_Complex	28646717	29219636
TC0800001977.mm.2	8,69	8,99	0,25	0,32	T	T	-1,24	0,0360	0,3732	T	NM_026453; ENSMUST00000033983; BC013079; uc009lji.1	Mak16	MAK16 homolog (S. cerevisiae)	chr8	-	Coding	31159467	31168739
TC0800001984.mm.2	8,46	8,22	0,23	0,21	T	T	1,18	0,1973	0,6295	T	NM_178591; ENSMUST00000073884; BC151113; uc009ljo.1; uc009ljp.1; uc009ljq.1; uc009ljr.1; uc009ljs.1; uc009ljt.1	Nrg1	neuregulin 1	chr8	-	Multiple_Complex	31814471	32009491
TC0800002000.mm.2	6,23	5,91	0,46	0,27	T	T	1,25	0,4456	0,7872	T	NM_001177589; uc012gbz.1	Gm3985	predicted gene 3985	chr8	-	Multiple_Complex	32888505	32950026
TC0800002004.mm.2	8,81	8,95	0,49	0,27	T	T	-1,11	0,7591	0,9241	T	NM_001122822; NM_011721; BC050921; BC060700; uc009ljw.1; uc012gca.1; uc012gcb.1; uc012gcc.1; uc012gcd.1	Wrn	Werner syndrome homolog (human)	chr8	-	Coding	33234373	33385527
TC0800002008.mm.2	9,87	10	0,21	0,28	T	T	-1,1	0,6027	0,8585	T	NM_178648; ENSMUST00000095349; BC024492; uc009lke.1	Ubxn8	UBX domain protein 8	chr8	-	Coding	33619586	33641976
TC0800002011.mm.2	7,05	6,94	0,31	0,12	T	T	1,08	0,6093	0,8615	T	NM_001206849; ENSMUST00000179364; uc009lkj.2	Smim18	small integral membrane protein 18	chr8	-	Coding	33742112	33747770
TC0800002012.mm.2	7,39	7,64	0,39	0,29	T	T	-1,18	0,4582	0,7936	T	NM_001042674; NM_001042675; NM_001286168; NM_019733; ENSMUST00000033994; ENSMUST00000033995; ENSMUST00000053251; ENSMUST00000182184; ENSMUST00000182256; ENSMUST00000182871; ENSMUST00000182926; ENSMUST00000182987; ENSMUST00000183062; ENSMUST00000183088; ENSMUST00000183122; ENSMUST00000183336; BC030397; OTTMUST00000114339; OTTMUST00000114340; OTTMUST00000114341; OTTMUST00000114343; OTTMUST00000114344; OTTMUST00000114345; OTTMUST00000114346; OTTMUST00000114347; OTTMUST00000114349; OTTMUST00000114350; OTTMUST00000114351; OTTMUST00000114352	Rbpms	RNA binding protein gene with multiple splicing	chr8	-	Multiple_Complex	33782643	33929863
TC0800002021.mm.2	12,29	12,56	0,51	0,59	T	T	-1,21	0,5351	0,8288	T	NM_011722; ENSMUST00000033913; ENSMUST00000117243; ENSMUST00000118811; ENSMUST00000123113; ENSMUST00000131839; ENSMUST00000142661; ENSMUST00000143411; ENSMUST00000152422; ENSMUST00000153537; ENSMUST00000155296; BC029249; OTTMUST00000077518; OTTMUST00000077519; OTTMUST00000077520; OTTMUST00000077521; OTTMUST00000077522; OTTMUST00000077523; OTTMUST00000077524; OTTMUST00000077525; OTTMUST00000077526; OTTMUST00000077527	Dctn6	dynactin 6	chr8	-	Multiple_Complex	34090420	34108796
TC0800002023.mm.2	10,26	10,64	0,44	0,15	T	T	-1,3	0,0406	0,3883	T	NM_026609; ENSMUST00000033910; BC004677; OTTMUST00000077535; uc009lkp.1	Leprotl1	leptin receptor overlapping transcript-like 1	chr8	-	Coding	34135572	34147033
TC0800002039.mm.2	9,96	10,4	0,39	0,24	T	T	-1,36	0,0670	0,4636	T	NM_175091; ENSMUST00000033929; BC057370; uc009lku.1; uc009lkv.1	Tnks	tankyrase, TRF1-interacting ankyrin-related ADP-ribose polymerase	chr8	-	Multiple_Complex	34826460	34965690
TC0800002052.mm.2	9,54	9,69	0,47	0,15	T	T	-1,11	0,7272	0,9115	T	NM_026067; ENSMUST00000033927; BC046412; uc009lky.2	Eri1	exoribonuclease 1	chr8	-	Multiple_Complex	35465253	35495533
TC0800002056.mm.2	6,74	6,58	0,18	0,31	T	T	1,12	0,3264	0,7188	T	NM_027998; ENSMUST00000060128; BC019534; BC085262; uc009llc.2	Cldn23	claudin 23	chr8	-	Coding	35824709	35826559
TC0800002060.mm.2	8,18	7,97	0,32	0,19	T	T	1,15	0,3872	0,7580	T	NM_001081150; ENSMUST00000065297; uc009llj.1	Lonrf1	LON peptidase N-terminal domain and ring finger 1	chr8	-	Multiple_Complex	36216064	36249516
TC0800002066.mm.2	7,5	7,27	0,28	0,09	T	T	1,17	0,2420	0,6610	T	NM_001194940; NM_001194941; NM_015802; ENSMUST00000033923; ENSMUST00000036104; ENSMUST00000098826; ENSMUST00000145245; ENSMUST00000156312; ENSMUST00000163663; ENSMUST00000178717; ENSMUST00000179501; ENSMUST00000179652; BC150802; OTTMUST00000070713; OTTMUST00000070714; OTTMUST00000070715; OTTMUST00000070716; OTTMUST00000092190; OTTMUST00000111349; OTTMUST00000111350; OTTMUST00000111351; OTTMUST00000111352; uc009llq.2; uc009llr.2; uc009lls.2; uc009llt.2; uc009llu.2; uc009llv.2; uc012gcj.2	Dlc1	deleted in liver cancer 1	chr8	-	Multiple_Complex	36567739	36953143
TC0800002087.mm.2	9,55	9,47	0,41	0,26	T	T	1,05	0,3338	0,7229	T	NM_145841; ENSMUST00000118896; ENSMUST00000135764; BC104048; BC104049; OTTMUST00000078418; OTTMUST00000078438; uc009lme.2; uc012gck.1	Sgcz	sarcoglycan zeta	chr8	-	Multiple_Complex	37522298	38661508
TC0800002102.mm.2	8,05	7,14	0,47	0,31	T	T	1,89	0,0612	0,4507	T	NM_001113326; NM_031195; ENSMUST00000026021; ENSMUST00000170091; BC003814; uc009lmk.1; uc012gcm.1	Msr1	macrophage scavenger receptor 1	chr8	-	Multiple_Complex	39581700	39642678
TC0800002106.mm.2	6,98	6,68	0,57	0,36	T	T	1,23	0,3600	0,7396	T	NM_030610; NR_106126; ENSMUST00000034014; ENSMUST00000118639; BC125509; BC132472; OTTMUST00000078562; OTTMUST00000078563; uc009lml.2	Fgf20; Mir7666	fibroblast growth factor 20; microRNA 7666	chr8	-	Multiple_Complex	40279166	40308401
TC0800002107.mm.2	12,53	12,45	0,11	0,14	T	T	1,06	0,7180	0,9091	T	NM_001271542; NM_001271543; NM_011135; ENSMUST00000034012; ENSMUST00000128237; ENSMUST00000132032; ENSMUST00000132200; ENSMUST00000132740; ENSMUST00000135269; ENSMUST00000139558; ENSMUST00000142455; ENSMUST00000144970; ENSMUST00000146280; ENSMUST00000149992; BC006021; OTTMUST00000064365; OTTMUST00000064366; OTTMUST00000064367; OTTMUST00000064368; OTTMUST00000064369; OTTMUST00000064370; OTTMUST00000064446; OTTMUST00000064447; OTTMUST00000064448; OTTMUST00000064449; OTTMUST00000064450	Cnot7	CCR4-NOT transcription complex, subunit 7	chr8	-	Multiple_Complex	40492538	40515847
TC0800002108.mm.2	8,58	8,52	0,1	0,23	T	T	1,04	0,1648	0,6002	T	NM_001040699; ENSMUST00000048890; ENSMUST00000048898; ENSMUST00000173487; ENSMUST00000173957; ENSMUST00000174205; ENSMUST00000174537; BC032254; OTTMUST00000098292; OTTMUST00000098293; OTTMUST00000098294; OTTMUST00000098295; OTTMUST00000098296; OTTMUST00000098297; uc009lmz.1; uc009lna.1; uc012gco.1	Mtmr7	myotubularin related protein 7	chr8	-	Multiple_Complex	40548223	40634797
TC0800002113.mm.2	13,25	13,55	0,22	0,2	T	T	-1,23	0,1063	0,5291	T	NM_001005863; NM_001005864; NM_001005865; NM_001286413; ENSMUST00000051379; ENSMUST00000059115; ENSMUST00000093534; ENSMUST00000117735; ENSMUST00000118835; ENSMUST00000127665; ENSMUST00000131965; ENSMUST00000135194; ENSMUST00000142936; ENSMUST00000143853; ENSMUST00000145860; ENSMUST00000155055; ENSMUST00000155174; ENSMUST00000155626; BC041777; BC042206; BC089009; OTTMUST00000078400; OTTMUST00000078401; OTTMUST00000078402; OTTMUST00000078403; OTTMUST00000078404; OTTMUST00000078405; OTTMUST00000078406; OTTMUST00000078407; OTTMUST00000078408; OTTMUST00000078409; OTTMUST00000078415; OTTMUST00000078416; OTTMUST00000078417; uc009lnj.1; uc009lnm.1; uc009lnn.1	Mtus1	mitochondrial tumor suppressor 1	chr8	-	Multiple_Complex	40990912	41133726
TC0800002115.mm.2	6,2	5,83	0,38	0,31	T	T	1,3	0,0698	0,4696	T	NM_145594; ENSMUST00000034003; ENSMUST00000134510; BC021946; BC029734; OTTMUST00000085951; OTTMUST00000085952; uc009lnp.2	Fgl1	fibrinogen-like protein 1	chr8	-	Multiple_Complex	41191434	41215156
TC0800002119.mm.2	15,92	16,01	0,14	0,23	T	T	-1,06	0,5648	0,8403	T	NM_019734; ENSMUST00000034000; ENSMUST00000110417; ENSMUST00000126561; ENSMUST00000131796; ENSMUST00000143057; BC003204; OTTMUST00000054076; OTTMUST00000054077; OTTMUST00000054078; OTTMUST00000054079; OTTMUST00000074301; uc012gcr.1	Asah1	N-acylsphingosine amidohydrolase 1	chr8	-	Multiple_Complex	41339838	41374773
TC0800002121.mm.2	12,52	12,49	0,17	0,15	T	T	1,02	0,6460	0,8774	T	NM_013522; ENSMUST00000033999; BC002027; uc012gcs.1	Frg1	FSHD region gene 1	chr8	-	Coding	41397454	41417118
TC0800002128.mm.2	7,19	6,92	0,19	0,13	T	T	1,2	0,0496	0,4169	T	NM_177742; ENSMUST00000059692; BC141202; BC145531; uc009lnz.1; uc012gct.1	Triml1	tripartite motif family-like 1	chr8	-	Coding	43129807	43141486
TC0800002130.mm.2	8,94	8,84	0,37	0,21	T	T	1,08	0,4169	0,7743	T	NM_009556; ENSMUST00000082120; BC053399; BC098467; uc009lob.2; uc009loc.2; uc009lod.2	Zfp42	zinc finger protein 42	chr8	-	Coding	43295067	43307009
TC0800002131.mm.2	5,47	5,32	0,45	0,2	T	T	1,11	0,4525	0,7914	T	NM_001009547; ENSMUST00000080135; uc009loe.1	Adam26b	a disintegrin and metallopeptidase domain 26B	chr8	-	Coding	43519864	43528137
TC0800002132.mm.2	5,88	5,97	0,26	0,18	T	T	-1,07	0,3633	0,7412	T	NM_010085; ENSMUST00000049577; uc009lof.1	Adam26a	a disintegrin and metallopeptidase domain 26A (testase 3)	chr8	-	Coding	43568273	43576707
TC0800002133.mm.2	5,5	5,08	0,23	0,37	T	T	1,33	0,2616	0,6729	T	NM_001025240; ENSMUST00000056023; BC151154; BC157897; uc009log.1	Gm5346	predicted gene 5346	chr8	-	Coding	43624951	43627270
TC0800002134.mm.2	5,65	5,74	0,35	0,23	T	T	-1,06	0,9305	0,9788	T	NM_001079931; NM_145745; BC132102; BC132292; BC141203; BC141204; uc009loh.2; uc009loi.2; uc009loj.2; uc012gcy.1; uc012gcz.1; uc012gda.1	Gm5347; Adam34	predicted gene 5347; a disintegrin and metallopeptidase domain 34	chr8	-	Coding	43650309	43699491
TC0800002142.mm.2	5,86	5,8	0,18	0,18	T	T	1,04	0,6501	0,8794	T	NM_028066; ENSMUST00000034064; BC019485	F11	coagulation factor XI	chr8	-	Coding	45241170	45262031
TC0800002144.mm.2	7,19	7,25	0,22	0,12	T	T	-1,04	0,7437	0,9181	T	NM_008455; NM_133969; ENSMUST00000026907; ENSMUST00000095328; ENSMUST00000116473; BC026555; BC138967; BC138968; OTTMUST00000065425; OTTMUST00000082939; OTTMUST00000082942; uc009lou.1; uc012gdd.2	Klkb1; Cyp4v3	kallikrein B, plasma 1; cytochrome P450, family 4, subfamily v, polypeptide 3	chr8	-	Coding	45269442	45333216
TC0800002145.mm.2	8,91	8,99	0,33	0,31	T	T	-1,06	0,8067	0,9393	T	NM_153535; ENSMUST00000093526; ENSMUST00000135912; ENSMUST00000155230; BC035537; OTTMUST00000067165; OTTMUST00000067166; OTTMUST00000067167; uc009lov.1; uc009low.1; uc009lox.1	Fam149a	family with sequence similarity 149, member A	chr8	-	Coding	45336715	45382291
TC0800002146.mm.2	14,7	15,08	0,14	0,15	T	T	-1,3	0,0197	0,3054	T	NM_126166; ENSMUST00000034056; ENSMUST00000167106; BC099937; uc009loy.1; uc009loz.1; uc009lpa.1	Tlr3	toll-like receptor 3	chr8	-	Coding	45395665	45410608
TC0800002152.mm.2	6,64	6,82	0,19	0,26	T	T	-1,13	0,0866	0,4977	T	NM_001033148; ENSMUST00000095323; ENSMUST00000098786; BC107256; uc009lpn.1; uc009lpo.1	1700029J07Rik	RIKEN cDNA 1700029J07 gene	chr8	-	Coding	45953606	45975252
TC0800002153.mm.2	9,38	9,17	0,27	0,2	T	T	1,16	0,4136	0,7724	T	NM_001039562; ENSMUST00000053558; ENSMUST00000131008; ENSMUST00000141334; ENSMUST00000144525; ENSMUST00000153674; BC039642; BC092377; OTTMUST00000054996; OTTMUST00000055212; OTTMUST00000055213; OTTMUST00000055214; OTTMUST00000055215; uc009lpr.1	Ankrd37	ankyrin repeat domain 37	chr8	-	Multiple_Complex	45996902	45999867
TC0800002154.mm.2	8,95	9,23	0,28	0,26	T	T	-1,21	0,0378	0,3783	T	NM_207213; ENSMUST00000041582; ENSMUST00000110377; ENSMUST00000110378; ENSMUST00000136097; ENSMUST00000144244; ENSMUST00000150645; ENSMUST00000170416; ENSMUST00000176410; ENSMUST00000177186; BC054725; OTTMUST00000060551; OTTMUST00000060552; OTTMUST00000060553; OTTMUST00000060554; OTTMUST00000060555; OTTMUST00000060556; OTTMUST00000103311; OTTMUST00000103312; uc009lpu.2; uc012gdj.1	Snx25	sorting nexin 25	chr8	-	Multiple_Complex	46033261	46152159
TC0800002156.mm.2	12,85	12,72	0,24	0,17	T	T	1,09	0,3389	0,7247	T	NM_007450; ENSMUST00000034049; ENSMUST00000155986; BC003791; BC026925; OTTMUST00000039783; OTTMUST00000039784; uc009lpz.2; uc009lqa.1	Slc25a4	solute carrier family 25 (mitochondrial carrier, adenine nucleotide translocator), member 4	chr8	-	Multiple_Complex	46206797	46211284
TC0800002158.mm.2	4,5	4,26	0,16	0,14	T	T	1,19	0,1099	0,5358	T	NM_173789; ENSMUST00000058636; BC103599; BC103600; BC103601; uc009lqc.1; uc009lqd.1	Helt	helt bHLH transcription factor	chr8	-	Coding	46292046	46294671
TC0800002160.mm.2	8,07	8,26	0,33	0,18	T	T	-1,14	0,5983	0,8567	T	NM_001001184; ENSMUST00000040468; ENSMUST00000123328; ENSMUST00000125319; ENSMUST00000132472; ENSMUST00000136335; BC065112; OTTMUST00000076714; OTTMUST00000076715; OTTMUST00000076716; OTTMUST00000076717; OTTMUST00000076718; uc009lqi.1; uc009lqj.1	Primpol	primase and polymerase (DNA-directed)	chr8	-	Multiple_Complex	46575579	46617212
TC0800002169.mm.2	6,32	6,17	0,57	0,58	T	T	1,11	0,6995	0,9007	T	NM_001114311; NM_001286376; NM_175162; ENSMUST00000079195; ENSMUST00000110367; BC099949; BC100572; BC100573; BC138237; BC138238; uc009lqv.2; uc009lqw.2; uc009lqx.2; uc009lqz.2; uc012gdm.1	Stox2	storkhead box 2	chr8	-	Multiple_Complex	47180048	47352348
TC0800002175.mm.2	10,55	11	0,51	0,31	T	T	-1,37	0,0422	0,3944	T	NM_177240; ENSMUST00000039061; ENSMUST00000120987; ENSMUST00000123958; ENSMUST00000125065; ENSMUST00000131551; BC147504; BC151159; OTTMUST00000070576; OTTMUST00000070577; OTTMUST00000070578; OTTMUST00000070579; OTTMUST00000070580; uc009lra.1; uc009lrb.1; uc009lrc.1; uc012gdn.1	Trappc11	trafficking protein particle complex 11	chr8	-	Multiple_Complex	47490115	47533470
TC0800002178.mm.2	9,57	9,95	0,17	0,32	T	T	-1,3	0,0213	0,3135	T	NM_023503; ENSMUST00000080353; ENSMUST00000125536; ENSMUST00000146625; BC096433; BC138229; OTTMUST00000041966; OTTMUST00000041967; OTTMUST00000041968; uc009lrf.2; uc012gdo.1	Ing2	inhibitor of growth family, member 2	chr8	-	Coding	47667178	47675556
TC0800002180.mm.2	10,54	11,17	0,39	0,47	T	T	-1,55	0,0242	0,3257	T	NM_172407; ENSMUST00000038738; uc009lrh.2; uc009lri.2	Cdkn2aip	CDKN2A interacting protein	chr8	-	Coding	47709344	47713931
TC0800002184.mm.2	11,5	11,7	0,2	0,18	T	T	-1,15	0,2720	0,6809	T	NM_133791; ENSMUST00000057561; BC067050; uc009lrm.2	Wwc2	WW, C2 and coiled-coil domain containing 2	chr8	-	Multiple_Complex	47823959	47990551
TC0800002188.mm.2	7,43	7,35	0,38	0,29	T	T	1,06	0,6095	0,8615	T	NM_001145937; NM_011857; ENSMUST00000033965; ENSMUST00000110343; ENSMUST00000110345; ENSMUST00000110346; ENSMUST00000129821; ENSMUST00000145344; BC145284; OTTMUST00000049977; OTTMUST00000049978; OTTMUST00000049979; OTTMUST00000049980; OTTMUST00000049981; OTTMUST00000049982; uc009lrr.2; uc009lrs.2; uc009lrt.1; uc009lru.1	Tenm3	teneurin transmembrane protein 3	chr8	-	Multiple_Complex	48225665	48674690
TC0800002235.mm.2	7,26	7,2	0,18	0,15	T	T	1,05	0,8400	0,9495	T	NM_146208; ENSMUST00000047768; ENSMUST00000126157; ENSMUST00000130656; ENSMUST00000135443; ENSMUST00000149053; ENSMUST00000153267; BC024921; BC034753; OTTMUST00000056465; OTTMUST00000056466; OTTMUST00000056467; OTTMUST00000056468; OTTMUST00000056469; OTTMUST00000056470; uc009lsa.2; uc009lsb.2	Neil3	nei like 3 (E. coli)	chr8	-	Multiple_Complex	53586867	53639065
TC0800002236.mm.2	11,48	11,89	0,6	0,29	T	T	-1,32	0,0884	0,4996	T	NM_029701; ENSMUST00000067476; BC054817; OTTMUST00000085871	Spcs3	signal peptidase complex subunit 3 homolog (S. cerevisiae)	chr8	-	Coding	54520433	54529998
TC0800002238.mm.2	5,55	5,53	0,22	0,51	T	T	1,01	0,8370	0,9487	T	NM_001172152; NM_028220; ENSMUST00000126316; ENSMUST00000127511; ENSMUST00000128850; ENSMUST00000129132; ENSMUST00000144482; ENSMUST00000144711; ENSMUST00000148408; ENSMUST00000148806; ENSMUST00000150488; ENSMUST00000153074; ENSMUST00000175915; ENSMUST00000176180; ENSMUST00000176866; BC028268; OTTMUST00000064254; OTTMUST00000064255; OTTMUST00000064256; OTTMUST00000064257; OTTMUST00000064258; OTTMUST00000064263; OTTMUST00000064264; OTTMUST00000064265; OTTMUST00000064266; OTTMUST00000064267; OTTMUST00000110043; OTTMUST00000110044; OTTMUST00000110053; uc009lsg.2; uc009lsi.2; uc009lsj.1; uc009lsk.1; uc012gdy.1	Wdr17	WD repeat domain 17	chr8	-	Multiple_Complex	54629055	54887184
TC0800002240.mm.2	9,09	8,68	0,7	0,54	T	T	1,33	0,5680	0,8411	T	XM_973189.1	Gm7385	PREDICTED: predicted gene 7385 (Gm7385), mRNA.	chr8	-	Coding	55538745	55540304
TC0800002241.mm.2	5,44	5,58	0,42	0,39	T	T	-1,1	0,5850	0,8503	T	NM_175939; ENSMUST00000053441; BC119089; BC119091; OTTMUST00000093510; uc009lsm.2	Adam29	a disintegrin and metallopeptidase domain 29	chr8	-	Coding	55870912	55906964
TC0800002244.mm.2	5,04	5,26	0,36	0,41	T	T	-1,17	0,1289	0,5617	T	NM_001009951; ENSMUST00000040330; ENSMUST00000123493; ENSMUST00000126830; ENSMUST00000127877; ENSMUST00000130930; ENSMUST00000134162; ENSMUST00000135337; ENSMUST00000140107; BC088983; OTTMUST00000081793; OTTMUST00000081794; OTTMUST00000081795; OTTMUST00000081796; OTTMUST00000081797; OTTMUST00000081798; OTTMUST00000081799; OTTMUST00000081800; uc009lsp.1	Cep44	centrosomal protein 44	chr8	-	Multiple_Complex	56531522	56551047
TC0800002252.mm.2	10,53	10,12	0,32	0,23	T	T	1,34	0,0375	0,3777	T	NM_021788; ENSMUST00000034022; BC132081; BC132087; OTTMUST00000074177; uc009lsu.2	Sap30	sin3 associated polypeptide	chr8	-	Coding	57482702	57487860
TC0800002256.mm.2	9,09	9,09	0,51	0,44	T	T	-1	0,8940	0,9664	T	NM_001167981; NM_144731; ENSMUST00000034021; ENSMUST00000110316; ENSMUST00000139417; ENSMUST00000156907; BC052461; OTTMUST00000078172; OTTMUST00000078173; OTTMUST00000078174; OTTMUST00000078175; uc009lsy.2; uc009lsz.2; uc009lta.2	Galnt7	UDP-N-acetyl-alpha-D-galactosamine: polypeptide N-acetylgalactosaminyltransferase 7	chr8	-	Multiple_Complex	57523825	57653055
TC0800002265.mm.2	7,58	7,3	0,4	0,27	T	T	1,22	0,2037	0,6346	T	NM_175032; ENSMUST00000077447; ENSMUST00000098757; ENSMUST00000125865; ENSMUST00000146513; OTTMUST00000067238; OTTMUST00000067242; OTTMUST00000067243; uc009ltb.3; uc009ltc.1; uc012gea.2	Galntl6	UDP-N-acetyl-alpha-D-galactosamine:polypeptide N-acetylgalactosaminyltransferase-like 6	chr8	-	Multiple_Complex	57774052	58911627
TC0800002277.mm.2	5,8	5,84	0,35	0,47	T	T	-1,03	0,7653	0,9261	T	NM_001177534	Gm15881	predicted gene 15881	chr8	-	Multiple_Complex	58698849	58700796
TC0800002285.mm.2	6,66	6,3	0,68	0,42	T	T	1,28	0,3785	0,7511	T	ENSMUST00000093494; XR_140883.1	Gm10283	predicted gene 10283 [Source:MGI Symbol;Acc:MGI:3647628]; predicted gene 10283	chr8	-	Coding	60429847	60503223
TC0800002290.mm.2	8,54	9,19	0,72	0,37	T	T	-1,56	0,0657	0,4619	T	NM_007711; NM_173873; NM_173874; NM_173876; ENSMUST00000004430; ENSMUST00000056508; ENSMUST00000093490; ENSMUST00000110301; ENSMUST00000110302; ENSMUST00000129672; ENSMUST00000132234; ENSMUST00000145493; ENSMUST00000145741; ENSMUST00000147824; BC057133; OTTMUST00000053282; OTTMUST00000053283; OTTMUST00000053284; OTTMUST00000053285; OTTMUST00000053286; OTTMUST00000053287; OTTMUST00000053288; OTTMUST00000053289; OTTMUST00000053290; OTTMUST00000053291; uc009ltk.2; uc009ltl.2; uc009ltm.2; uc009ltn.2; uc009ltp.2; uc009ltq.2	Clcn3	chloride channel, voltage-sensitive 3	chr8	-	Multiple_Complex	60910389	60983311
TC0800002300.mm.2	7,52	7,79	0,54	0,53	T	T	-1,2	0,8823	0,9625	T	NM_001081390; ENSMUST00000034057; ENSMUST00000121200; ENSMUST00000121493; ENSMUST00000121785; ENSMUST00000123523; ENSMUST00000135439; ENSMUST00000136825; ENSMUST00000149042; ENSMUST00000153495; OTTMUST00000076933; OTTMUST00000076934; OTTMUST00000076935; OTTMUST00000076936; OTTMUST00000076937; OTTMUST00000076938; OTTMUST00000076939; OTTMUST00000076940	Palld	palladin, cytoskeletal associated protein	chr8	-	Multiple_Complex	61513244	61902690
TC0800002303.mm.2	5,62	5,1	0,23	0,28	T	T	1,43	0,2066	0,6362	T	NM_001136089; NM_011922; ENSMUST00000034052; ENSMUST00000034054; BC125319; BC132207	Anxa10	annexin A10	chr8	-	Coding	62057042	62123193
TC0800002306.mm.2	4,95	4,93	0,43	0,15	T	T	1,01	0,1591	0,5925	T	NM_001195687; ENSMUST00000179944; uc012geg.1	Sgol2b	shugoshin like 2b (S. pombe)	chr8	-	Coding	63924694	63952170
TC0800002307.mm.2	6,49	6,32	0,32	0,32	T	T	1,12	0,3068	0,7046	T	NM_009390; ENSMUST00000066166; uc009lut.1; uc009luu.1	Tll1	tolloid-like	chr8	-	Coding	64014770	64205993
TC0800002310.mm.2	17,09	16,53	0,38	0,23	T	T	1,47	0,0091	0,2230	T	NM_013494; ENSMUST00000048967; BC010197; uc009luw.2	Cpe	carboxypeptidase E	chr8	-	Multiple_Complex	64592542	64693040
TC0800002313.mm.2	8,91	8,65	0,65	0,21	T	T	1,2	0,5997	0,8574	T	NM_025436; ENSMUST00000034015; ENSMUST00000132013; ENSMUST00000135943; ENSMUST00000140861; ENSMUST00000141021; ENSMUST00000145216; ENSMUST00000147419; BC006802; OTTMUST00000054134; OTTMUST00000054135; OTTMUST00000054136; OTTMUST00000054137; OTTMUST00000054138; OTTMUST00000054139; OTTMUST00000074337; uc009lux.1; uc009luy.1	Msmo1	methylsterol monoxygenase 1	chr8	-	Multiple_Complex	64718139	64733792
TC0800002314.mm.2	8,48	8,49	0,19	0,2	T	T	-1	0,8104	0,9405	T	NM_178633; ENSMUST00000034017; BC031142; BC031144	Klhl2	kelch-like 2, Mayven	chr8	-	Multiple_Complex	64739678	64849818
TC0800002320.mm.2	5,54	5,59	0,33	0,15	T	T	-1,03	0,3627	0,7409	T	NM_001033429; ENSMUST00000095295; BC139219; BC139221; uc009lvd.1	Trim75	tripartite motif-containing 75	chr8	-	Coding	64981651	64987646
TC0800002322.mm.2	6,6	6,62	0,36	0,18	T	T	-1,01	0,6569	0,8817	T	NR_033217; uc009lvi.3	BC030870	cDNA sequence BC030870	chr8	-	Multiple_Complex	65085613	65129537
TC0800002330.mm.2	7,05	7,07	0,35	0,15	T	T	-1,01	0,7717	0,9280	T	NM_025465; ENSMUST00000026681; ENSMUST00000143972; ENSMUST00000145787; BC016246; BC034844; OTTMUST00000076101; OTTMUST00000076102; OTTMUST00000076103; uc009lvo.2; uc009lvp.2; uc029wtj.1	Tma16	translation machinery associated 16 homolog (S. cerevisiae)	chr8	-	Multiple_Complex	66474330	66486530
TC0800002332.mm.2	7,25	6,98	0,27	0,12	T	T	1,2	0,1817	0,6160	T	NM_016708; ENSMUST00000070810; BC116976; BC116978; uc009lvr.2; uc009lvs.1	Npy5r	neuropeptide Y receptor Y5	chr8	-	Coding	66679965	66688094
TC0800002339.mm.2	9,61	9,55	0,75	0,53	T	T	1,04	0,9704	0,9917	T	NM_027626; NM_030263; ENSMUST00000038959; ENSMUST00000059374; ENSMUST00000093468; ENSMUST00000093469; ENSMUST00000098696; ENSMUST00000120071; ENSMUST00000145595; ENSMUST00000146480; ENSMUST00000150169; OTTMUST00000071159; OTTMUST00000071160; OTTMUST00000071161; OTTMUST00000071162; OTTMUST00000071163; OTTMUST00000071164; OTTMUST00000071166; uc009lvz.2; uc009lwb.2; uc009lwc.1; uc009lwd.1; uc012gek.1; uc012gel.1	Psd3	pleckstrin and Sec7 domain containing 3	chr8	-	Multiple_Complex	67689082	68062286
TC0800002349.mm.2	6,32	6,09	0,37	0,22	T	T	1,17	0,1027	0,5232	T	NM_001252623; NM_172753; ENSMUST00000078350; ENSMUST00000125727; ENSMUST00000130214; ENSMUST00000136060; ENSMUST00000139141; ENSMUST00000143586; ENSMUST00000150083; BC089162; OTTMUST00000061381; OTTMUST00000061382; OTTMUST00000061383; OTTMUST00000061424; OTTMUST00000061430; OTTMUST00000061431; OTTMUST00000061432; uc009lwf.3; uc009lwg.3; uc029wtm.1	Csgalnact1	chondroitin sulfate N-acetylgalactosaminyltransferase 1	chr8	-	Multiple_Complex	68356781	68735146
TC0800002357.mm.2	6,17	6,04	0,57	0,26	T	T	1,1	0,5853	0,8505	T	NM_153054; ENSMUST00000037478; ENSMUST00000142548; ENSMUST00000142710; ENSMUST00000147674; ENSMUST00000148856; BC027192; BC031146; OTTMUST00000063128; OTTMUST00000063129; OTTMUST00000063130; OTTMUST00000063131; OTTMUST00000063132; uc009lwt.1; uc009lwu.1; uc009lwv.1	Slc18a1	solute carrier family 18 (vesicular monoamine), member 1	chr8	-	Multiple_Complex	69037708	69089235
TC0800002359.mm.2	6,38	6,24	0,33	0,39	T	T	1,11	0,6082	0,8611	T	NM_199364; ENSMUST00000037049; ENSMUST00000181890; ENSMUST00000184061; ENSMUST00000184961; ENSMUST00000185176; BC127607; BC139350; BC139352; OTTMUST00000117477; OTTMUST00000117478; OTTMUST00000117479; OTTMUST00000117480; uc009lxa.1	Lzts1	leucine zipper, putative tumor suppressor 1	chr8	-	Multiple_Complex	69132669	69184225
TC0800002361.mm.2	5,8	5,99	0,21	0,34	T	T	-1,14	0,6797	0,8912	T	NR_038043; NR_038044; uc009lxf.2; uc029wto.1; uc029wtp.1	Gm10033	predicted gene 10033	chr8	-	Multiple_Complex	69371025	69395544
TC0800002362.mm.2	9,62	9,12	1,54	1,1	T	T	1,41	0,4300	0,7801	T	XM_001475988.2	Gm9495	PREDICTED: predicted gene 9495 (Gm9495), mRNA.	chr8	-	Multiple_Complex	69429270	69453396
TC0800002364.mm.2	9,51	9,06	1,54	1,09	T	T	1,37	0,4565	0,7929	T	XM_977914.3	Gm7697	PREDICTED: predicted gene 7697 (Gm7697), mRNA.	chr8	-	Coding	69482636	69522812
TC0800002368.mm.2	8,89	9,01	0,33	0,24	T	T	-1,09	0,0943	0,5075	T	NM_001045553; NM_172754; ENSMUST00000074982; ENSMUST00000121886; ENSMUST00000140522; ENSMUST00000150118; BC010277; OTTMUST00000076984; OTTMUST00000076985; OTTMUST00000076986; uc009lxg.1; uc009lxh.1	Zfp868	zinc finger protein 868	chr8	-	Multiple_Complex	69610654	69625548
TC0800002369.mm.2	8,18	8,31	0,58	0,35	T	T	-1,1	0,2555	0,6690	T	NM_001039965; NM_001039967; NM_181274; ENSMUST00000080987; uc009lxj.2; uc009lxk.2; uc009lxl.2; uc009lxm.2; uc009lxn.2; uc012gen.2	Zfp869	zinc finger protein 869	chr8	-	Multiple_Complex	69705137	69717082
TC0800002372.mm.2	9,89	10,76	0,54	0,21	T	T	-1,84	0,0048	0,1714	T	NM_001200023; NM_177899; ENSMUST00000130458; ENSMUST00000131784; ENSMUST00000137573; ENSMUST00000154063; BC057095; BC117846; BC117847; BC138224; BC138227; OTTMUST00000053510; OTTMUST00000053511; OTTMUST00000095734; OTTMUST00000095735; uc009lxo.1; uc009lxq.1; uc012geo.1	Zfp963; Zfp866	zinc finger protein 963; zinc finger protein 866	chr8	-	Multiple_Complex	69741639	69791178
TC0800002374.mm.2	8,43	8,44	0,05	0,12	T	T	-1	0,9990	0,9997	T	NM_026818; ENSMUST00000057831; OTTMUST00000085702; uc009lyb.2	Cilp2	cartilage intermediate layer protein 2	chr8	-	Coding	69880366	69887687
TC0800002375.mm.2	6,33	6,36	0,42	0,23	T	T	-1,02	0,9564	0,9880	T	ENSMUST00000152456; ENSMUST00000152938; ENSMUST00000180068; uc009lyc.1	Ndufa13; Yjefn3	NADH dehydrogenase (ubiquinone) 1 alpha subcomplex, 13; YjeF N-terminal domain containing 3	chr8	-	Multiple_Complex	69887788	69902712
TC0800002376.mm.2	14,18	13,95	0,33	0,32	T	T	1,17	0,3365	0,7240	T	NM_023312; ENSMUST00000110167; BC034899; BC037149; BC055435; uc009lyd.1	Ndufa13	NADH dehydrogenase (ubiquinone) 1 alpha subcomplex, 13	chr8	-	Coding	69894180	69902558
TC0800002377.mm.2	10,45	10,83	0,35	0,16	T	T	-1,31	0,0482	0,4139	T	NM_001113346; NM_001286450; NM_145596; ENSMUST00000065169; ENSMUST00000116463; ENSMUST00000177851; BC038221; uc009lyf.2	Gatad2a	GATA zinc finger domain containing 2A	chr8	-	Multiple_Complex	69907069	69996384
TC0800002381.mm.2	10,09	10,87	0,34	0,37	T	T	-1,72	0,0089	0,2230	T	NM_001167939; NM_028993; ENSMUST00000050561; ENSMUST00000168013; BC125568; BC132139; BC144990; uc009lyj.2; uc009lyk.2; uc009lyl.1; uc012geq.1; uc012ger.1	Mau2	MAU2 chromatid cohesion factor homolog (C. elegans)	chr8	-	Multiple_Complex	70016123	70042734
TC0800002382.mm.2	6,97	6,51	0,46	0,3	T	T	1,38	0,2980	0,6998	T	NM_007789; ENSMUST00000002412; BC065118; OTTMUST00000052725; uc009lys.2	Ncan	neurocan	chr8	-	Coding	70093085	70120873
TC0800002385.mm.2	10,16	10,1	0,42	0,38	T	T	1,04	0,7180	0,9091	T	NM_001025589; NM_011266; ENSMUST00000075724; BC010971; uc009lyt.1; uc009lyu.1	Rfxank	regulatory factor X-associated ankyrin-containing protein	chr8	-	Coding	70130806	70139197
TC0800002386.mm.2	6,35	6,24	0,29	0,3	T	T	1,08	0,8442	0,9510	T	NM_001007570; ENSMUST00000063788; ENSMUST00000110127; ENSMUST00000134596; ENSMUST00000139333; ENSMUST00000150706; BC025937; BC036140; OTTMUST00000052785; OTTMUST00000052786; OTTMUST00000052787; OTTMUST00000052788; uc009lzg.2; uc012gex.1	Slc25a42	solute carrier family 25, member 42	chr8	-	Multiple_Complex	70184340	70212305
TC0800002388.mm.2	5,45	5,53	0,46	0,37	T	T	-1,06	0,9953	0,9985	T	NM_133972; ENSMUST00000019679; ENSMUST00000130319; ENSMUST00000135931; ENSMUST00000136666; ENSMUST00000139765; ENSMUST00000147387; BC043070; BC055779; OTTMUST00000052753; OTTMUST00000052754; OTTMUST00000052755; OTTMUST00000052756; OTTMUST00000052757; OTTMUST00000052758; uc009lzi.1; uc009lzj.1	Armc6	armadillo repeat containing 6	chr8	-	Multiple_Complex	70220172	70234466
TC0800002389.mm.2	10,11	10,83	0,4	0,29	T	T	-1,65	0,0091	0,2230	T	NM_001024922; ENSMUST00000008004; ENSMUST00000127076; ENSMUST00000127094; ENSMUST00000138688; ENSMUST00000144890; BC099554; OTTMUST00000067565; OTTMUST00000067566; OTTMUST00000067567; OTTMUST00000067568; OTTMUST00000067569; uc009lzu.1; uc009lzv.1; uc012gey.1	Ddx49	DEAD (Asp-Glu-Ala-Asp) box polypeptide 49	chr8	-	Multiple_Complex	70292866	70302489
TC0800002390.mm.2	8,77	9,57	0,46	0,15	T	T	-1,74	0,0023	0,1351	T	NM_001122829; NM_030680; ENSMUST00000075666; BC052149; BC056442; uc009mab.2; uc012gfa.1; uc029wtr.1	Upf1	UPF1 regulator of nonsense transcripts homolog (yeast)	chr8	-	Coding	70331522	70353273
TC0800002391.mm.2	8,91	9,14	0,32	0,15	T	T	-1,17	0,5939	0,8546	T	NM_001004062; ENSMUST00000076615; ENSMUST00000125273; ENSMUST00000125613; ENSMUST00000142769; ENSMUST00000153632; BC080308; OTTMUST00000052982; OTTMUST00000052983; OTTMUST00000052984; OTTMUST00000052985; OTTMUST00000052986; uc009mae.1	Crtc1	CREB regulated transcription coactivator 1	chr8	-	Multiple_Complex	70382355	70439579
TC0800002392.mm.2	9,56	9,61	0,26	0,13	T	T	-1,03	0,3856	0,7565	T	NM_001122830; NM_178771; ENSMUST00000066597; ENSMUST00000166976; BC023909; BC025484; BC098185; uc009maf.1; uc009mah.2; uc012gfb.1; uc029wts.1	Klhl26	kelch-like 26	chr8	-	Coding	70450219	70476949
TC0800002393.mm.2	7,15	6,8	0,5	0,15	T	T	1,27	0,1290	0,5618	T	NM_182991; ENSMUST00000045286; BC056172; uc009mai.2	Tmem59l	transmembrane protein 59-like	chr8	-	Coding	70483867	70487358
TC0800002395.mm.2	9	8,89	0,49	0,35	T	T	1,08	0,5947	0,8548	T	NM_025577; ENSMUST00000075175; ENSMUST00000128620; ENSMUST00000132107; ENSMUST00000133683; ENSMUST00000135773; ENSMUST00000136913; ENSMUST00000138196; ENSMUST00000143598; BC028495; uc009mal.1	2810428I15Rik	RIKEN cDNA 2810428I15 gene	chr8	-	Multiple_Complex	70504292	70506752
TC0800002398.mm.2	10,52	10,77	0,24	0,37	T	T	-1,18	0,4267	0,7784	T	NM_133772; ENSMUST00000049908; BC002150; uc009max.2; uc009may.1	Ssbp4	single stranded DNA binding protein 4	chr8	-	Coding	70597490	70608872
TC0800002399.mm.2	5,89	5,77	0,78	0,24	T	T	1,09	0,2734	0,6817	T	NM_011819; ENSMUST00000003808; ENSMUST00000110103; BC067248; OTTMUST00000057884; OTTMUST00000057885; uc009mba.2	Gdf15	growth differentiation factor 15	chr8	-	Coding	70629393	70632456
TC0800002400.mm.2	7,23	7,98	0,4	0,37	T	T	-1,68	0,0351	0,3703	T	NM_023217; ENSMUST00000070173; BC051938; uc009mbc.2	Pgpep1	pyroglutamyl-peptidase I	chr8	-	Multiple_Complex	70646436	70659738
TC0800002401.mm.2	9,3	9,21	0,42	0,57	T	T	1,06	0,8102	0,9403	T	ENSMUST00000116172	Gm11175	predicted gene 11175 [Source:MGI Symbol;Acc:MGI:3809055]	chr8	-	Coding	70699538	70700080
TC0800002402.mm.2	11,05	10,93	0,34	0,28	T	T	1,09	0,3692	0,7448	T	NM_183170; ENSMUST00000038626; BC051227; uc009mbl.1; uc012gff.1	Mpv17l2	MPV17 mitochondrial membrane protein-like 2	chr8	-	Coding	70758649	70760922
TC0800002403.mm.2	13,82	13,42	0,47	0,35	T	T	1,32	0,1682	0,6035	T	NM_023065; ENSMUST00000034299; BC054852; uc009mbm.1	Ifi30	interferon gamma inducible protein 30	chr8	-	Coding	70762773	70766663
TC0800002404.mm.2	9,35	9,88	0,54	0,27	T	T	-1,45	0,0113	0,2433	T	NM_008841; ENSMUST00000034296; ENSMUST00000142370; ENSMUST00000143785; ENSMUST00000146707; ENSMUST00000152545; ENSMUST00000154685; BC006796; BC085501; OTTMUST00000080755; OTTMUST00000080756; OTTMUST00000080757; OTTMUST00000080758; OTTMUST00000080760; OTTMUST00000080761; uc009mbn.2; uc012gfg.1	Pik3r2	phosphatidylinositol 3-kinase, regulatory subunit, polypeptide 2 (p85 beta)	chr8	-	Multiple_Complex	70768176	70776713
TC0800002405.mm.2	10,55	10,89	0,39	0,33	T	T	-1,26	0,1273	0,5603	T	NM_199308; ENSMUST00000166004; uc009mbp.2; uc009mbq.1; uc012gfh.1	Mast3	microtubule associated serine/threonine kinase 3	chr8	-	Coding	70778117	70796988
TC0800002408.mm.2	6,85	6,66	0,3	0,23	T	T	1,14	0,2202	0,6447	T	NM_027560; ENSMUST00000002989; BC036384; uc009mbs.1; uc009mbt.1	Arrdc2	arrestin domain containing 2	chr8	-	Coding	70835133	70839720
TC0800002409.mm.2	7,02	6,68	0,31	0,25	T	T	1,26	0,1800	0,6152	T	NM_032397; ENSMUST00000110078; ENSMUST00000110081; BC090622; uc009mbv.2; uc009mbw.2; uc009mbx.2; uc012gfj.1; uc012gfk.1	Kcnn1	potassium intermediate/small conductance calcium-activated channel, subfamily N, member 1	chr8	-	Coding	70842049	70863258
TC0800002410.mm.2	9,08	9,4	0,46	0,3	T	T	-1,25	0,1636	0,5989	T	NM_026964; ENSMUST00000007865; BC049678; BC050938; uc009mby.1	Ccdc124	coiled-coil domain containing 124	chr8	-	Coding	70868226	70873490
TC0800002411.mm.2	7,37	7,51	0,1	0,13	T	T	-1,1	0,5147	0,8192	T	NM_053248; ENSMUST00000000809; BC137650; BC137651; OTTMUST00000065025; uc009mbz.2	Slc5a5	solute carrier family 5 (sodium iodide symporter), member 5	chr8	-	Coding	70882889	70892757
TC0800002412.mm.2	16,64	16,53	0,16	0,21	T	T	1,08	0,3458	0,7293	T	NM_029751; ENSMUST00000054220; BC024609; BC037146; uc009mca.2; uc009mcb.2	Rpl18a	ribosomal protein L18A	chr8	-	Coding	70894722	70897443
TC0800002418.mm.2	8,62	8,81	0,17	0,28	T	T	-1,14	0,2067	0,6362	T	ENSMUST00000170101	Gm17576	predicted gene, 17576 [Source:MGI Symbol;Acc:MGI:4937210]	chr8	-	Coding	71042645	71043040
TC0800002421.mm.2	7,71	7,78	0,17	0,12	T	T	-1,05	0,8252	0,9445	T	NM_001163042; NM_029621; ENSMUST00000035960; ENSMUST00000110071; ENSMUST00000123495; ENSMUST00000128833; ENSMUST00000129455; ENSMUST00000134361; ENSMUST00000144726; ENSMUST00000157039; BC003935; OTTMUST00000079298; OTTMUST00000079299; OTTMUST00000079300; OTTMUST00000080700; OTTMUST00000080701; OTTMUST00000080702; OTTMUST00000080703; OTTMUST00000080704; uc009mcg.2; uc009mch.2	Haus8	4HAUS augmin-like complex, subunit 8	chr8	-	Multiple_Complex	71248561	71272934
TC0800002422.mm.2	5,03	5,3	0,23	0,7	F	T	-1,21	0,0891	0,5005	F	NM_010150; ENSMUST00000002466; ENSMUST00000124732; ENSMUST00000127443; ENSMUST00000132630; ENSMUST00000137058; ENSMUST00000137734; ENSMUST00000155463; ENSMUST00000156270; BC008138; OTTMUST00000054954; OTTMUST00000054955; OTTMUST00000054956; OTTMUST00000054957; OTTMUST00000054958; OTTMUST00000054959; OTTMUST00000054960; OTTMUST00000054961; uc009mcw.1; uc009mcx.1	Nr2f6	nuclear receptor subfamily 2, group F, member 6	chr8	-	Multiple_Complex	71374119	71381960
TC0800002423.mm.2	7,77	7,65	0,21	0,16	T	T	1,09	0,2819	0,6895	T	NM_181418; ENSMUST00000049184; BC026453; uc009mcy.2; uc009mcz.2; uc009mda.2; uc012gfr.1	Ushbp1	Usher syndrome 1C binding protein 1	chr8	-	Coding	71384274	71395801
TC0800002425.mm.2	5,11	5,27	0,09	0,09	T	T	-1,12	0,2703	0,6799	T	NM_022419; ENSMUST00000008094; BC026540; uc009mdf.2; uc009mdg.2	Abhd8	abhydrolase domain containing 8	chr8	-	Coding	71456700	71463657
TC0800002428.mm.2	6,35	7,12	0,29	0,4	T	T	-1,7	0,0098	0,2313	T	NM_001164679; ENSMUST00000093450; uc009mdl.2; uc009mdm.2	Ano8	anoctamin 8	chr8	-	Coding	71476019	71486067
TC0800002429.mm.2	4,81	4,82	0,1	0,13	F	F	-1,01	0,9646	0,9907	F	NM_032398; ENSMUST00000048452; BC013517; uc009mdp.2	Plvap	plasmalemma vesicle associated protein	chr8	-	Coding	71497753	71511769
TC0800002431.mm.2	11,06	11,1	0,71	0,38	T	T	-1,03	0,8822	0,9625	T	NM_198095; ENSMUST00000051672; BC027328; BC056638; BC087949; uc009mdr.1	Bst2	bone marrow stromal cell antigen 2	chr8	-	Coding	71534256	71537437
TC0800002432.mm.2	8,2	8,25	0,21	0,07	T	T	-1,03	0,8725	0,9596	T	NM_001100462; ENSMUST00000052072; BC147816; BC147831; uc012gft.1	Tmem221	transmembrane protein 221	chr8	-	Coding	71554303	71558871
TC0800002433.mm.2	5,69	5,49	0,1	0,2	T	T	1,15	0,2270	0,6497	T	NM_145598; BC021911; uc012gfu.1	Nxnl1	nucleoredoxin-like 1	chr8	-	Multiple_Complex	71560555	71566649
TC0800002437.mm.2	6,98	6,8	0,19	0,19	T	T	1,13	0,1407	0,5751	T	NM_001029873; ENSMUST00000030170; ENSMUST00000175780; ENSMUST00000175909; ENSMUST00000176127; ENSMUST00000176426; ENSMUST00000176777; ENSMUST00000177032; ENSMUST00000177517; OTTMUST00000104357; OTTMUST00000104365; OTTMUST00000104366; OTTMUST00000104367; OTTMUST00000104379; OTTMUST00000104380; OTTMUST00000104381; OTTMUST00000104382; uc009mej.2	Unc13a	unc-13 homolog A (C. elegans)	chr8	-	Multiple_Complex	71624050	71671763
TC0800002440.mm.2	6,29	6,27	0,17	0,16	T	T	1,01	0,5730	0,8437	T	NM_028189; ENSMUST00000034260; BC026418; uc009mer.3; uc009mes.2	B3gnt3	UDP-GlcNAc:betaGal beta-1,3-N-acetylglucosaminyltransferase 3	chr8	-	Coding	71691719	71703534
TC0800002441.mm.2	5,21	4,72	0,37	0,25	T	T	1,41	0,0473	0,4119	T	NM_028715; NR_028267; ENSMUST00000093444; ENSMUST00000123425; ENSMUST00000125092; ENSMUST00000126455; ENSMUST00000127005; ENSMUST00000136640; ENSMUST00000141323; ENSMUST00000143699; ENSMUST00000146100; ENSMUST00000149363; ENSMUST00000152742; ENSMUST00000153800; BC032207; OTTMUST00000085956; OTTMUST00000085957; OTTMUST00000085958; OTTMUST00000085959; OTTMUST00000085960; OTTMUST00000085961; OTTMUST00000085962; OTTMUST00000085963; OTTMUST00000085964; OTTMUST00000085965; OTTMUST00000085966	Fcho1	FCH domain only 1	chr8	-	Multiple_Complex	71708387	71725716
TC0800002447.mm.2	7,52	7,3	1,41	0,51	T	T	1,16	0,1161	0,5450	T	NM_024444; ENSMUST00000003574; ENSMUST00000125448; ENSMUST00000141975; BC013494; OTTMUST00000061893; OTTMUST00000061894; OTTMUST00000061896; uc009mfe.2	Cyp4f18	cytochrome P450, family 4, subfamily f, polypeptide 18	chr8	-	Multiple_Complex	71988482	72009626
TC0800002452.mm.2	6,64	6,6	0,48	0,28	T	T	1,03	0,3953	0,7618	T	NM_001080812; ENSMUST00000098630; BC120812; BC120814; uc009mfm.1	Cib3	calcium and integrin binding family member 3	chr8	-	Coding	72204335	72212837
TC0800002453.mm.2	10,94	10,69	0,83	0,58	T	T	1,19	0,2005	0,6323	T	ENSMUST00000109987	Gm11034	predicted gene 11034 [Source:MGI Symbol;Acc:MGI:3779257]	chr8	-	Coding	72213494	72213636
TC0800002458.mm.2	11,28	11,6	0,17	0,18	T	T	-1,25	0,0255	0,3308	T	NM_001122832; NM_001289859; NM_007944; ENSMUST00000163643; BC015259; uc009mft.2; uc009mfu.2; uc009mfv.2	Eps15l1	epidermal growth factor receptor pathway substrate 15-like 1	chr8	-	Multiple_Complex	72340995	72421474
TC0800002461.mm.2	7,8	7,35	0,46	0,51	T	T	1,36	0,1369	0,5717	T	NM_028500; NM_029782; ENSMUST00000019876; ENSMUST00000109974; OTTMUST00000078711; OTTMUST00000078712; uc009mfw.1; uc009mfx.1	Calr3	calreticulin 3	chr8	-	Coding	72424176	72443870
TC0800002463.mm.2	10,46	10,74	0,29	0,07	T	T	-1,22	0,3041	0,7035	T	NM_138585; ENSMUST00000079510; BC032191; uc009mga.1; uc009mgb.1; uc009mgc.2	Cherp	calcium homeostasis endoplasmic reticulum protein	chr8	-	Coding	72460483	72475233
TC0800002465.mm.2	7,7	8,23	0,46	0,19	T	T	-1,44	0,0116	0,2443	T	NM_177766; ENSMUST00000141352; ENSMUST00000152080; BC115553; BC115554; OTTMUST00000085428; OTTMUST00000085429; uc009mgd.2; uc009mge.2	Slc35e1	solute carrier family 35, member E1	chr8	-	Multiple_Complex	72477995	72492614
TC0800002466.mm.2	7,45	7,44	0,45	0,24	T	T	1	0,6710	0,8869	T	NM_027485; ENSMUST00000058534; BC054737; uc009mgg.2	Med26	mediator complex subunit 26	chr8	-	Coding	72494558	72548310
TC0800002470.mm.2	12,26	12,4	0,33	0,3	T	T	-1,11	0,1284	0,5611	T	NM_172396; ENSMUST00000058733; ENSMUST00000163745; ENSMUST00000167290; BC037511; BC055692; OTTMUST00000093794; OTTMUST00000093795; OTTMUST00000093796; uc009mgh.1	Smim7	small integral membrane protein 7	chr8	-	Multiple_Complex	72565188	72571088
TC0800002471.mm.2	13,21	13,62	0,29	0,26	T	T	-1,33	0,0303	0,3545	T	NM_010687; ENSMUST00000004497; ENSMUST00000119826; ENSMUST00000146249; BC100399; BC125487; BC125489; uc009mgs.1; uc009mgt.1; uc012gga.1	Large	like-glycosyltransferase	chr8	-	Multiple_Complex	72814599	73353540
TC0800002497.mm.2	7,43	6,92	0,2	0,25	T	T	1,43	0,0501	0,4181	T	NM_030113; ENSMUST00000076316; uc009mhm.1; uc009mhn.1; uc012gge.1	Arhgap10	Rho GTPase activating protein 10	chr8	-	Coding	77250366	77517907
TC0800002503.mm.2	10,77	10,54	0,33	0,24	T	T	1,18	0,3541	0,7356	T	NM_145599; ENSMUST00000034030; ENSMUST00000141202; ENSMUST00000152168; BC004056; OTTMUST00000059806; OTTMUST00000059807; OTTMUST00000059808; uc009mhr.3	Tmem184c	transmembrane protein 184C	chr8	-	Multiple_Complex	77595978	77610698
TC0800002505.mm.2	7,3	6,94	0,21	0,25	T	T	1,28	0,0540	0,4304	T	NM_010332; ENSMUST00000034029; ENSMUST00000146561; BC008277; OTTMUST00000059825; OTTMUST00000059826; uc009mhv.1; uc009mhw.1	Ednra	endothelin receptor type A	chr8	-	Multiple_Complex	77663029	77724464
TC0800002508.mm.2	5,71	5,6	0,21	0,13	T	T	1,08	0,4198	0,7762	T	NM_138944; ENSMUST00000034115; OTTMUST00000103645; uc009mhy.1	Pou4f2	POU domain, class 4, transcription factor 2	chr8	-	Coding	78433009	78436652
TC0800002510.mm.2	7,22	7,35	0,13	0,15	T	T	-1,09	0,1821	0,6165	T	NM_001252089; NM_009033; ENSMUST00000049245; BC011441; BC089350; uc009mhz.1; uc009mia.2	Rbmxl1	RNA binding motif protein, X-linked like-1	chr8	-	Coding	78505269	78508928
TC0800002512.mm.2	13,48	13,44	0,3	0,25	T	T	1,03	0,6378	0,8748	T	NM_001191004; NM_030145; ENSMUST00000051867; ENSMUST00000126174; ENSMUST00000130325; ENSMUST00000146824; BC030427; BC098230; BC099484; OTTMUST00000081812; OTTMUST00000081813; OTTMUST00000081814; OTTMUST00000081815; uc009mie.2; uc009mif.2	Lsm6	LSM6 homolog, U6 small nuclear RNA associated (S. cerevisiae)	chr8	-	Multiple_Complex	78804865	78821152
TC0800002515.mm.2	4,81	4,8	0,26	0,25	T	T	1,01	0,8324	0,9470	T	NM_026315; ENSMUST00000034109; uc009mil.2	1700011L22Rik	RIKEN cDNA 1700011L22 gene	chr8	-	Coding	79210430	79248583
TC0800002516.mm.2	8,34	8,44	0,33	0,2	T	T	-1,07	0,3093	0,7066	T	NM_133823; ENSMUST00000048718; BC021954; uc009mim.1; uc009min.2	Mmaa	methylmalonic aciduria (cobalamin deficiency) type A	chr8	-	Coding	79266424	79294956
TC0800002518.mm.2	11,59	11,95	0,2	0,11	T	T	-1,28	0,0214	0,3135	T	NM_008539; ENSMUST00000066081; ENSMUST00000066091; ENSMUST00000109885; BC058693; OTTMUST00000049956; OTTMUST00000049957; OTTMUST00000049958; uc009mip.2; uc009miq.1; uc012ggl.2	Smad1	SMAD family member 1	chr8	-	Coding	79338395	79399518
TC0800002523.mm.2	10,92	11,38	0,4	0,36	T	T	-1,38	0,0957	0,5103	T	NM_015751; ENSMUST00000080536; BC005422; uc009mit.1; uc009miu.1	Abce1	ATP-binding cassette, sub-family E (OABP), member 1	chr8	-	Coding	79683442	79711740
TC0800002525.mm.2	7,12	6,97	0,5	0,2	T	T	1,11	0,7172	0,9087	T	NM_020259; ENSMUST00000079038; ENSMUST00000155850; BC053012; OTTMUST00000076798; OTTMUST00000076799; uc009mix.2	Hhip	Hedgehog-interacting protein	chr8	-	Multiple_Complex	79965851	80058008
TC0800002528.mm.2	13,85	13,49	0,47	0,3	T	T	1,28	0,0598	0,4482	T	NM_053124; ENSMUST00000043359; ENSMUST00000122807; ENSMUST00000140110; ENSMUST00000142470; ENSMUST00000148455; ENSMUST00000150277; BC053069; OTTMUST00000058353; OTTMUST00000058354; OTTMUST00000058355; OTTMUST00000058356; OTTMUST00000058357; OTTMUST00000058358; uc009mja.2; uc012ggn.1	Smarca5	SWI/SNF related, matrix associated, actin dependent regulator of chromatin, subfamily a, member 5	chr8	-	Multiple_Complex	80698507	80739497
TC0800002529.mm.2	11,17	11,56	0,42	0,28	T	T	-1,3	0,0409	0,3899	T	NM_021356; ENSMUST00000034150; BC007483; BC094659	Gab1	growth factor receptor bound protein 2-associated protein 1	chr8	-	Multiple_Complex	80764431	80880479
TC0800002535.mm.2	9,71	9,97	0,35	0,17	T	T	-1,19	0,0163	0,2836	T	NM_027554; ENSMUST00000042724; BC054404; BC057122; BC058784; uc009mjd.1	Usp38	ubiquitin specific peptidase 38	chr8	-	Coding	80980733	81014906
TC0800002542.mm.2	9,99	10,2	0,57	0,2	T	T	-1,16	0,2092	0,6374	T	NM_001254747; NM_008357; ENSMUST00000034148; BC023698; uc009mjj.1; uc009mjk.2; uc009mjl.2; uc009mjm.1; uc012ggq.1	Il15	interleukin 15	chr8	-	Coding	82331624	82403222
TC0800002544.mm.2	10,5	10,36	0,39	0,28	T	T	1,1	0,4778	0,8019	T	NM_145600; ENSMUST00000034147; BC008086; BC030675; BC083081; uc009mjo.1; uc009mjp.1	Zfp330	zinc finger protein 330	chr8	-	Coding	82763620	82774160
TC0800002548.mm.2	8,95	9,3	0,67	0,24	T	T	-1,28	0,1771	0,6122	T	ENSMUST00000098605	Gm10645	predicted gene 10645 [Source:MGI Symbol;Acc:MGI:3704313]	chr8	-	Coding	83165081	83166170
TC0800002550.mm.2	11,55	12,27	0,48	0,33	T	T	-1,65	0,0195	0,3031	T	NM_001170691; NM_178736; ENSMUST00000053902; ENSMUST00000126079; ENSMUST00000139041; ENSMUST00000141565; ENSMUST00000150124; ENSMUST00000177594; BC079654; OTTMUST00000077061; OTTMUST00000077062; OTTMUST00000077063; OTTMUST00000077064; OTTMUST00000077065; uc009mjy.1; uc009mjz.2; uc009mka.2	Elmod2	ELMO/CED-12 domain containing 2	chr8	-	Multiple_Complex	83312632	83332486
TC0800002552.mm.2	15,04	15,51	0,14	0,12	T	T	-1,39	0,0019	0,1247	T	NM_001039137; NM_001285992; NM_019708; ENSMUST00000081506; ENSMUST00000167525; BC085265; BC092071; BC147069	Scoc	short coiled-coil protein	chr8	-	Multiple_Complex	83430084	83458396
TC0800002553.mm.2	14,17	14,22	0,11	0,08	T	T	-1,04	0,6229	0,8675	T	NM_027179; NM_134118; ENSMUST00000019382; ENSMUST00000163837; ENSMUST00000165740; BC019984; BC094046; BC115455; uc009mkl.2; uc009mkm.2; uc009mkn.2; uc012ggr.1; uc012ggs.1	Tecr	trans-2,3-enoyl-CoA reductase	chr8	-	Coding	83571698	83594491
TC0800002556.mm.2	7,78	7,8	0,16	0,09	T	T	-1,02	0,9861	0,9966	T	NM_001199593; NM_177262; ENSMUST00000005616; ENSMUST00000124946; ENSMUST00000128523; ENSMUST00000132945; ENSMUST00000133195; ENSMUST00000135356; ENSMUST00000138898; ENSMUST00000144258; ENSMUST00000146057; BC052923; OTTMUST00000063925; OTTMUST00000064017; OTTMUST00000064018; OTTMUST00000064019; OTTMUST00000064020; OTTMUST00000064021; OTTMUST00000064022; OTTMUST00000064023; OTTMUST00000064024; uc009mkv.2; uc009mkw.2; uc009mkx.2; uc009mky.2; uc009mkz.2	Pkn1	protein kinase N1	chr8	-	Multiple_Complex	83669762	83699179
TC0800002558.mm.2	7,05	7,72	1,56	0,64	T	T	-1,59	0,5776	0,8464	T	NM_001163029; NM_001163030; NM_001163031; NM_011925; NR_106188; ENSMUST00000002964; ENSMUST00000075843; ENSMUST00000109802; ENSMUST00000139797; ENSMUST00000140606; ENSMUST00000149368; ENSMUST00000154075; ENSMUST00000166939; BC006676; uc009mlc.2; uc009mld.2; uc009mle.2; uc012ggt.1	Adgre5; Mir1668	adhesion G protein-coupled receptor E5; microRNA 1668	chr8	-	Multiple_Complex	83723251	83741326
TC0800002561.mm.2	8,26	8,16	0,39	0,23	T	T	1,07	0,6155	0,8641	T	ENSMUST00000098595; XR_106142.2	Gm10644	predicted gene 10644 [Source:MGI Symbol;Acc:MGI:3704314]; predicted gene 10644	chr8	-	Coding	83932320	83955205
TC0800002564.mm.2	6,28	6,15	0,07	0,21	T	T	1,1	0,2375	0,6584	T	NR_035431; ENSMUST00000056686; uc012ggx.1	Mir1199; 2210011C24Rik	microRNA 1199; RIKEN cDNA 2210011C24 gene	chr8	-	Multiple_Complex	84010228	84012156
TC0800002565.mm.2	5,72	5,6	0,17	0,18	T	T	1,09	0,4423	0,7863	T	NM_016671; ENSMUST00000005601; BC032878; uc009mlr.2	Il27ra	interleukin 27 receptor, alpha	chr8	-	Coding	84030286	84042575
TC0800002566.mm.2	6,45	6,34	0,26	0,22	T	T	1,08	0,4092	0,7703	T	NM_173184; ENSMUST00000061923; OTTMUST00000116688; uc009mls.1	Rln3	relaxin 3	chr8	-	Coding	84042929	84045000
TC0800002567.mm.2	7,29	7,05	0,37	0,11	T	T	1,18	0,1881	0,6218	T	ENSMUST00000098592; XR_140909.1	Gm10643	predicted gene 10643 [Source:MGI Symbol;Acc:MGI:3642507]; predicted gene 10643	chr8	-	Coding	84063558	84065137
TC0800002569.mm.2	8,53	8,6	0,24	0,29	T	T	-1,05	0,7208	0,9099	T	NM_172502; ENSMUST00000041367; BC057552; uc009mlw.1; uc009mlx.1	Dcaf15	DDB1 and CUL4 associated factor 15	chr8	-	Coding	84097072	84104773
TC0800002570.mm.2	7,82	7,93	0,1	0,3	T	T	-1,08	0,3942	0,7615	T	NM_145970; ENSMUST00000040383; ENSMUST00000117424; ENSMUST00000126364; ENSMUST00000154029; BC016188; BC027028; OTTMUST00000075711; OTTMUST00000075712; OTTMUST00000075713; OTTMUST00000075714; uc009mma.1; uc009mmb.1	Cc2d1a	coiled-coil and C2 domain containing 1A	chr8	-	Multiple_Complex	84132828	84147936
TC0800002571.mm.2	6,25	6,04	0,31	0,32	T	T	1,15	0,9385	0,9820	T	NM_194059; ENSMUST00000070102; BC119513; BC119514; uc009mme.1; uc009mmf.1	Nanos3	nanos homolog 3 (Drosophila)	chr8	-	Coding	84173733	84176552
TC0800002577.mm.2	10,87	10,89	0,16	0,31	T	T	-1,01	0,6975	0,8996	T	NM_172503; ENSMUST00000039480; BC058080; uc009mmg.1	Zswim4	zinc finger SWIM-type containing 4	chr8	-	Multiple_Complex	84210942	84237042
TC0800002578.mm.2	13,39	13,16	0,24	0,25	T	T	1,17	0,3890	0,7591	T	NM_001007571; ENSMUST00000019506; BC024662; uc009mmh.2; uc012ghh.1	D8Ertd738e	DNA segment, Chr 8, ERATO Doi 738, expressed	chr8	-	Coding	84246226	84249761
TC0800002579.mm.2	7,5	7,59	0,23	0,15	T	T	-1,06	0,7414	0,9173	T	NM_026423; ENSMUST00000005122; ENSMUST00000125498; ENSMUST00000126435; ENSMUST00000127747; ENSMUST00000140850; BC025049; OTTMUST00000081855; OTTMUST00000081856; OTTMUST00000081857; OTTMUST00000081858; OTTMUST00000081859; uc009mmi.2; uc009mmj.2	Mri1	methylthioribose-1-phosphate isomerase homolog (S. cerevisiae)	chr8	-	Multiple_Complex	84249906	84257326
TC0800002580.mm.2	10,39	10,79	0,63	0,37	T	T	-1,31	0,1875	0,6217	T	NM_026350; ENSMUST00000005120; ENSMUST00000098578; ENSMUST00000163993; ENSMUST00000164476; ENSMUST00000166285; ENSMUST00000166728; ENSMUST00000172320; BC021321; OTTMUST00000093724; OTTMUST00000093725; OTTMUST00000093730; OTTMUST00000093731; OTTMUST00000093732; OTTMUST00000093733; OTTMUST00000093734	Ccdc130	coiled-coil domain containing 130	chr8	-	Multiple_Complex	84257795	84270380
TC0800002585.mm.2	11,33	10,68	0,28	0,63	T	T	1,57	0,0417	0,3925	T	NM_010499; ENSMUST00000060427; BC002067; uc009mmr.2	Ier2	immediate early response 2	chr8	-	Coding	84661331	84662852
TC0800002587.mm.2	10,77	11,09	0,43	0,11	T	T	-1,24	0,2633	0,6741	T	NM_025788; ENSMUST00000001975; BC048157; BC052706; BC054800; uc009mmt.1; uc009mmu.2	Nacc1	nucleus accumbens associated 1, BEN and BTB (POZ) domain containing	chr8	-	Multiple_Complex	84670479	84687862
TC0800002589.mm.2	12,07	12,12	0,28	0,3	T	T	-1,04	0,9438	0,9844	T	NM_001081981; NM_001081982; NM_010906; ENSMUST00000076715; ENSMUST00000099070; ENSMUST00000109762; ENSMUST00000109764; ENSMUST00000126806; ENSMUST00000132236; ENSMUST00000148644; ENSMUST00000148746; BC003766; OTTMUST00000052707; OTTMUST00000052708; OTTMUST00000052709; OTTMUST00000052710; OTTMUST00000052711; OTTMUST00000052712; OTTMUST00000086524; OTTMUST00000086525	Nfix	nuclear factor I/X	chr8	-	Multiple_Complex	84699876	84800344
TC0800002591.mm.2	8,11	8,02	0,13	0,2	T	T	1,07	0,9452	0,9847	T	NM_201227; NR_033145; ENSMUST00000065539; BC115659; uc009mnh.1; uc009mni.2	Dand5	DAN domain family, member 5	chr8	-	Multiple_Complex	84815405	84832265
TC0800002592.mm.2	11,67	11,73	0,19	0,12	T	T	-1,04	0,4356	0,7834	T	NM_009010; ENSMUST00000003911; ENSMUST00000109761; ENSMUST00000125711; ENSMUST00000128035; ENSMUST00000134395; ENSMUST00000144675; ENSMUST00000144994; BC138684; BC145372; OTTMUST00000053034; OTTMUST00000053035; OTTMUST00000053036; OTTMUST00000053037; OTTMUST00000053038; OTTMUST00000053039; OTTMUST00000074397	Rad23a	RAD23a homolog (S. cerevisiae)	chr8	-	Multiple_Complex	84834019	84840665
TC0800002593.mm.2	13,46	13,97	0,2	0,22	T	T	-1,42	0,0064	0,1954	T	NM_007591; ENSMUST00000003912; ENSMUST00000125998; ENSMUST00000128028; ENSMUST00000154774; BC003453; OTTMUST00000053061; OTTMUST00000053062; OTTMUST00000053063; OTTMUST00000053064; uc009mnp.1	Calr	calreticulin	chr8	-	Multiple_Complex	84841850	84846934
TC0800002594.mm.2	7,81	7,86	0,2	0,25	T	T	-1,03	0,7803	0,9316	T	NM_001044744; NM_008097; ENSMUST00000003907; ENSMUST00000109745; ENSMUST00000128023; ENSMUST00000136462; ENSMUST00000139180; ENSMUST00000142748; BC061158; OTTMUST00000074438; OTTMUST00000074439; OTTMUST00000074440; OTTMUST00000074441; OTTMUST00000074442	Gcdh	glutaryl-Coenzyme A dehydrogenase	chr8	-	Multiple_Complex	84886387	84893921
TC0800002595.mm.2	5,72	5,64	0,24	0,28	T	T	1,05	0,1842	0,6180	T	NM_019945; ENSMUST00000109741; ENSMUST00000119820; ENSMUST00000128356; ENSMUST00000130923; ENSMUST00000138221; ENSMUST00000153000; BC054524; OTTMUST00000074382; OTTMUST00000074383; OTTMUST00000074384; OTTMUST00000074385; OTTMUST00000074386; OTTMUST00000074387; uc009mod.1; uc009moe.1; uc009mof.1	Mast1	microtubule associated serine/threonine kinase 1	chr8	-	Multiple_Complex	84911475	84937359
TC0800002596.mm.2	7,86	7,9	0,23	0,28	T	T	-1,03	0,3664	0,7423	T	NM_027187; ENSMUST00000065049; ENSMUST00000109736; ENSMUST00000109738; ENSMUST00000122931; ENSMUST00000126029; ENSMUST00000128972; ENSMUST00000130902; ENSMUST00000137791; ENSMUST00000140561; ENSMUST00000147812; BC029252; BC038158; OTTMUST00000048868; OTTMUST00000048869; OTTMUST00000048870; OTTMUST00000048871; OTTMUST00000048872; OTTMUST00000048873; OTTMUST00000048874; OTTMUST00000084731; OTTMUST00000085030; uc009mok.1; uc009mol.1	Rnaseh2a	ribonuclease H2, large subunit	chr8	-	Multiple_Complex	84956610	84969767
TC0800002597.mm.2	16,49	16,32	0,21	0,38	T	T	1,13	0,1931	0,6259	T	NM_008416; ENSMUST00000064922; BC003790; BC092302; uc009mop.1; uc012ghn.2	Junb	jun B proto-oncogene	chr8	-	Multiple_Complex	84974484	84978748
TC0800002598.mm.2	5,01	5,07	0,14	0,11	T	T	-1,04	0,7714	0,9280	T	NM_001130194; NR_052011; ENSMUST00000059072; BC019528; BC031186; BC036157; BC036163; uc009mov.1	Best2	bestrophin 2	chr8	-	Multiple_Complex	85007202	85014531
TC0800002599.mm.2	12,22	11,81	0,68	0,37	T	T	1,33	0,6063	0,8604	T	NM_019652; ENSMUST00000064314; BC016453; BC018430; BC083335; uc009mox.1	Asna1	arsA arsenite transporter, ATP-binding, homolog 1 (bacterial)	chr8	-	Coding	85017929	85025278
TC0800002601.mm.2	6,44	6,23	0,2	0,33	T	T	1,15	0,1232	0,5536	T	NM_001195531; ENSMUST00000177563; BC147108; BC147109; uc012ghp.1	Gm5741	predicted gene 5741	chr8	-	Coding	85067568	85067982
TC0800002603.mm.2	8,07	8,57	0,25	0,12	T	T	-1,41	0,0193	0,3016	T	NM_026399; ENSMUST00000093357; ENSMUST00000131909; ENSMUST00000135463; ENSMUST00000136696; ENSMUST00000142201; ENSMUST00000145880; ENSMUST00000146900; ENSMUST00000149050; ENSMUST00000152186; ENSMUST00000152785; BC019369; OTTMUST00000074323; OTTMUST00000074324; OTTMUST00000074325; OTTMUST00000074326; OTTMUST00000074327; OTTMUST00000074328; OTTMUST00000074329; OTTMUST00000074330; OTTMUST00000074331; OTTMUST00000083783; uc009mph.1	Wdr83	WD repeat domain containing 83	chr8	-	Multiple_Complex	85075035	85081306
TC0800002604.mm.2	5,59	5,73	0,26	0,08	T	T	-1,1	0,1289	0,5617	T	NM_001037745; ENSMUST00000098550; BC063331; BC100354; uc009mpl.1	Zfp791	zinc finger protein 791	chr8	-	Coding	85108559	85123095
TC0800002608.mm.2	11,49	11,83	0,21	0,18	T	T	-1,27	0,0518	0,4225	T	NM_022997; ENSMUST00000034131; BC005469; BC006637; uc009mpo.1	Vps35	vacuolar protein sorting 35	chr8	-	Coding	85260392	85299513
TC0800002609.mm.2	5,15	5,13	0,19	0,14	T	T	1,01	0,3034	0,7031	T	NM_175441; ENSMUST00000034133; ENSMUST00000121972; ENSMUST00000122452; ENSMUST00000137290; ENSMUST00000138825; BC137983; OTTMUST00000079019; OTTMUST00000079020; OTTMUST00000079021; OTTMUST00000079022; OTTMUST00000079023; uc009mps.1; uc012ghr.1	Mylk3	myosin light chain kinase 3	chr8	-	Multiple_Complex	85324303	85386345
TC0800002612.mm.2	7,39	7,35	0,17	0,23	T	T	1,02	0,7442	0,9183	T	NM_025722; NR_033144; ENSMUST00000047749; BC040087; BC050139; uc009mpv.2; uc009mpw.2	4921524J17Rik	RIKEN cDNA 4921524J17 gene	chr8	-	Multiple_Complex	85408759	85432841
TC0800002617.mm.2	6,23	6,45	0,45	0,46	T	T	-1,17	0,1703	0,6063	T	NM_019794; ENSMUST00000034138; BC003420; uc009mqa.1	Dnaja2	DnaJ (Hsp40) homolog, subfamily A, member 2	chr8	-	Multiple_Complex	85537640	85555368
TC0800002618.mm.2	7,39	7,04	0,17	0,23	T	T	1,28	0,0331	0,3649	T	NM_001081324; ENSMUST00000109686; BC151050; BC157941; BC172104; BC172139; uc009mqc.1; uc009mqd.2; uc009mqe.2; uc012ghs.1	Neto2	neuropilin (NRP) and tolloid (TLL)-like 2	chr8	-	Multiple_Complex	85636588	85700940
TC0800002620.mm.2	12,52	12,73	0,54	0,27	T	T	-1,15	0,2268	0,6495	T	NM_028007; ENSMUST00000034140; BC003977; uc009mqf.2	Itfg1	integrin alpha FG-GAP repeat containing 1	chr8	-	Multiple_Complex	85717557	85840949
TC0800002628.mm.2	6,86	6,73	0,08	0,2	T	T	1,09	0,5699	0,8420	T	NM_172912; ENSMUST00000080115; ENSMUST00000129898; ENSMUST00000131423; ENSMUST00000131806; ENSMUST00000152438; ENSMUST00000156066; ENSMUST00000156610; BC138380; BC138381; BC171952; OTTMUST00000063786; OTTMUST00000063787; OTTMUST00000063788; OTTMUST00000063789; OTTMUST00000063790; OTTMUST00000063954; uc009mqk.1; uc009mql.1	Abcc12	ATP-binding cassette, sub-family C (CFTR/MRP), member 12	chr8	-	Coding	86482260	86580686
TC0800002632.mm.2	8,43	8,45	0,77	0,25	T	T	-1,01	0,2502	0,6665	T	NM_009172; ENSMUST00000045296; BC046317; uc009mqn.2	Siah1a	seven in absentia 1A	chr8	-	Multiple_Complex	86723933	86746006
TC0800002634.mm.2	10,45	10,93	0,35	0,2	T	T	-1,39	0,0162	0,2836	T	NM_030563; ENSMUST00000034074; uc009mqo.2; uc012ghw.1; uc012ghx.1	N4bp1	NEDD4 binding protein 1	chr8	-	Multiple_Complex	86808160	86885258
TC0800002644.mm.2	5,2	5,2	0,96	0,56	T	T	-1	0,6176	0,8651	T	NM_019626; ENSMUST00000034076; ENSMUST00000169693; BC055730; BC132120; BC132122; uc009mqr.1	Cbln1	cerebellin 1 precursor protein	chr8	-	Coding	87468853	87472592
TC0800002648.mm.2	7,99	7,78	0,27	0,2	T	T	1,16	0,3659	0,7421	T	NM_033327; ENSMUST00000052250; ENSMUST00000109655; ENSMUST00000165770; ENSMUST00000173092; ENSMUST00000173725; ENSMUST00000174249; ENSMUST00000174764; BC139028; BC139030; OTTMUST00000094958; OTTMUST00000094959; OTTMUST00000094960; OTTMUST00000094961; OTTMUST00000094962; OTTMUST00000094963; OTTMUST00000094964; uc009mqv.1	Zfp423	zinc finger protein 423	chr8	-	Multiple_Complex	87661810	87959595
TC0800002654.mm.2	10,97	11,23	0,43	0,39	T	T	-1,2	0,2173	0,6424	T	NM_012047; ENSMUST00000034085; ENSMUST00000131748; ENSMUST00000135471; ENSMUST00000139675; ENSMUST00000145609; ENSMUST00000146370; ENSMUST00000149841; OTTMUST00000041929; OTTMUST00000041930; OTTMUST00000041931; OTTMUST00000041932; OTTMUST00000041933; OTTMUST00000041934; OTTMUST00000041935; uc009mrm.1; uc009mrn.2	Brd7	bromodomain containing 7	chr8	-	Multiple_Complex	88331039	88362194
TC0800002658.mm.2	8,4	8,52	0,32	0,19	T	T	-1,09	0,4983	0,8116	T	NM_027840; ENSMUST00000034087; BC039809; uc009mrp.1	Snx20	sorting nexin 20	chr8	-	Coding	88626827	88636128
TC0800002665.mm.2	13,85	14,23	0,24	0,06	T	T	-1,31	0,0031	0,1486	T	NM_021390; ENSMUST00000034090; BC062937; uc009msa.3	Sall1	sal-like 1 (Drosophila)	chr8	-	Coding	89027242	89044162
TC0800002669.mm.2	5,47	5,38	0,11	0,18	T	T	1,06	0,7022	0,9019	T	ENSMUST00000177870	Gm6625	predicted gene 6625 [Source:MGI Symbol;Acc:MGI:3647663]	chr8	-	Coding	89146747	89147247
TC0800002674.mm.2	5,99	5,65	0,23	0,18	T	T	1,26	0,0442	0,3992	T	NM_172913; ENSMUST00000109621; ENSMUST00000176034; ENSMUST00000176616; BC052044; OTTMUST00000103881; OTTMUST00000103882; OTTMUST00000103883; uc009msb.2	Tox3	TOX high mobility group box family member 3	chr8	-	Multiple_Complex	90244001	90348343
TC0800002678.mm.2	9,59	9,52	0,1	0,09	T	T	1,05	0,3915	0,7600	T	ENSMUST00000098517	Gm6658	predicted gene 6658 [Source:MGI Symbol;Acc:MGI:3645470]	chr8	-	Coding	90907939	90908415
TC0800002680.mm.2	8,38	8,59	0,4	0,33	T	T	-1,16	0,3330	0,7225	T	NM_010241; ENSMUST00000109609; ENSMUST00000120213; ENSMUST00000120349; ENSMUST00000120426; ENSMUST00000125257; ENSMUST00000153201; BC008130; OTTMUST00000078640; OTTMUST00000078641; OTTMUST00000078642; OTTMUST00000078643; OTTMUST00000078644; OTTMUST00000078645	Aktip	thymoma viral proto-oncogene 1 interacting protein	chr8	-	Multiple_Complex	91112041	91135496
TC0800002683.mm.2	7,5	8,2	0,16	0,38	T	T	-1,62	0,0053	0,1846	T	NM_173431; ENSMUST00000047783; ENSMUST00000132757; ENSMUST00000136198; ENSMUST00000139113; OTTMUST00000059851; OTTMUST00000059886; OTTMUST00000059887; OTTMUST00000059888; uc009msp.1; uc012gih.1	Rpgrip1l	Rpgrip1-like	chr8	-	Multiple_Complex	91217030	91313262
TC0800002690.mm.2	8,09	7,95	0,15	0,26	T	T	1,11	0,4179	0,7749	T	NM_001253822; NM_008393; ENSMUST00000093312; ENSMUST00000175795; BC085500; OTTMUST00000104129; OTTMUST00000117195; uc009msu.2; uc009msv.2	Irx3	Iroquois related homeobox 3	chr8	-	Coding	91798511	91802067
TC0800002698.mm.2	5,68	5,76	0,1	0,32	T	T	-1,05	0,8995	0,9677	T	NM_001013764; ENSMUST00000095211; BC089371; uc009muj.1	Ces1a	carboxylesterase 1A	chr8	-	Coding	93020214	93048192
TC0800002700.mm.2	6,48	6,4	0,18	0,15	T	T	1,06	0,6976	0,8997	T	NM_001081372; ENSMUST00000109582; uc009muk.1	Ces1b	carboxylesterase 1B	chr8	-	Coding	93056727	93080017
TC0800002701.mm.2	7,19	7,1	0,59	0,32	T	T	1,06	0,5753	0,8446	T	NM_007954; ENSMUST00000034189; ENSMUST00000131822; ENSMUST00000134161; BC028907; OTTMUST00000059971; OTTMUST00000059972; OTTMUST00000059973; uc009mul.2; uc009mum.2	Ces1c	carboxylesterase 1C	chr8	-	Multiple_Complex	93099015	93131283
TC0800002702.mm.2	7,93	7,54	0,58	0,49	T	T	1,31	0,6158	0,8642	T	NM_053200; ENSMUST00000034172; ENSMUST00000129987; ENSMUST00000143256; ENSMUST00000148340; BC019198; OTTMUST00000060241; OTTMUST00000060242; OTTMUST00000060243; OTTMUST00000060244; uc009mun.1	Ces1d	carboxylesterase 1D	chr8	-	Multiple_Complex	93166068	93197838
TC0800002704.mm.2	7,25	7,12	0,56	0,36	T	T	1,09	0,9766	0,9937	T	NM_133660; ENSMUST00000034173; ENSMUST00000175983; ENSMUST00000176282; BC019208; OTTMUST00000060221; OTTMUST00000104233; OTTMUST00000104234; uc009muo.2	Ces1e	carboxylesterase 1E	chr8	-	Multiple_Complex	93201218	93229619
TC0800002705.mm.2	7,48	7,36	0,58	0,56	T	T	1,08	0,4114	0,7711	T	NM_144930; ENSMUST00000034178; ENSMUST00000124066; ENSMUST00000133879; ENSMUST00000140026; ENSMUST00000151261; ENSMUST00000156737; BC013479; OTTMUST00000060178; OTTMUST00000060179; OTTMUST00000060180; OTTMUST00000060181; OTTMUST00000060182; OTTMUST00000060183; uc009mup.2	Ces1f	carboxylesterase 1F	chr8	-	Multiple_Complex	93256236	93279747
TC0800002706.mm.2	6,18	6,2	0,28	0,22	T	T	-1,02	0,9971	0,9993	T	NM_021456; ENSMUST00000044602; BC021150; BC026897; OTTMUST00000060226; uc009muq.2	Ces1g	carboxylesterase 1G	chr8	-	Coding	93302369	93337308
TC0800002707.mm.2	5,32	5,03	0,26	0,44	T	T	1,22	0,5733	0,8438	T	OTTMUST00000084581; uc009mur.1	Ces1h	carboxylesterase 1H	chr8	-	Coding	93351842	93379725
TC0800002711.mm.2	8,51	8,23	0,35	0,22	T	T	1,22	0,3611	0,7401	T	NM_001003951; ENSMUST00000077816; ENSMUST00000080391; uc009mvg.2	Ces5a	carboxylesterase 5A	chr8	-	Multiple_Complex	93499065	93535707
TC0800002722.mm.2	8,38	9,12	0,47	0,44	T	T	-1,66	0,0267	0,3371	T	NM_011787; ENSMUST00000053766; ENSMUST00000137475; ENSMUST00000139702; ENSMUST00000143265; BC034538; BC040338; OTTMUST00000067661; OTTMUST00000067662; OTTMUST00000067663; OTTMUST00000067664; uc009mvn.1	Amfr	autocrine motility factor receptor	chr8	-	Multiple_Complex	93971588	94012663
TC0800002723.mm.2	10,36	10,55	0,39	0,3	T	T	-1,14	0,2426	0,6615	T	NM_026623; ENSMUST00000034204; BC008270; BC090834; uc009mvo.1	Nudt21	nudix (nucleoside diphosphate linked moiety X)-type motif 21	chr8	-	Multiple_Complex	93990799	94037039
TC0800002725.mm.2	9,67	9,68	0,43	0,69	T	T	-1,01	0,9637	0,9907	T	NM_026116; ENSMUST00000034206; ENSMUST00000170208; ENSMUST00000172347; BC057184; OTTMUST00000094058; OTTMUST00000094059; OTTMUST00000094060; uc009mvs.1	Bbs2	Bardet-Biedl syndrome 2 (human)	chr8	-	Multiple_Complex	94067954	94098811
TC0800002729.mm.2	13,35	13,71	0,24	0,1	T	T	-1,28	0,0297	0,3513	T	NM_028221; ENSMUST00000034226; BC016088; BC023158; BC025472; BC027060; BC027818; BC040818; uc009mwn.2	Fam192a	family with sequence similarity 192, member A	chr8	-	Multiple_Complex	94574138	94601997
TC0800002730.mm.2	5,28	5,21	0,11	0,36	T	T	1,04	0,9975	0,9993	T	NM_026385; ENSMUST00000034227; BC024534; uc009mwv.1	Pllp	plasma membrane proteolipid	chr8	-	Coding	94674895	94696242
TC0800002734.mm.2	11,16	11,26	0,47	0,34	T	T	-1,07	0,2532	0,6678	T	NM_134141; ENSMUST00000034233; ENSMUST00000159377; ENSMUST00000160245; ENSMUST00000160301; ENSMUST00000160898; ENSMUST00000161762; ENSMUST00000161792; ENSMUST00000162357; ENSMUST00000162538; ENSMUST00000162589; BC016261; BC021864; OTTMUST00000067672; OTTMUST00000067673; OTTMUST00000067674; OTTMUST00000067675; OTTMUST00000067676; OTTMUST00000067677; OTTMUST00000067678; OTTMUST00000067679; OTTMUST00000068616; OTTMUST00000068617; uc009mxa.2; uc009mxb.1; uc009mxc.1	Ciapin1	cytokine induced apoptosis inhibitor 1	chr8	-	Multiple_Complex	94819818	94838358
TC0800002735.mm.2	6,39	6,33	0,15	0,18	T	T	1,04	0,4873	0,8063	T	NM_053246; ENSMUST00000046461; BC004705; uc009mxf.2; uc009mxg.2	Dok4	docking protein 4	chr8	-	Coding	94863828	94876312
TC0800002736.mm.2	6,91	6,64	0,11	0,19	T	T	1,2	0,2266	0,6495	T	NM_001033533; ENSMUST00000077955; ENSMUST00000162020; BC139307; BC139308; OTTMUST00000067689; OTTMUST00000067690; uc009mxh.2	Ccdc102a	coiled-coil domain containing 102A	chr8	-	Coding	94902869	94918098
TC0800002739.mm.2	8,39	8,17	0,19	0,22	T	T	1,17	0,1543	0,5886	T	NM_001145831; NM_001145832; NM_010631; ENSMUST00000034240; ENSMUST00000169353; ENSMUST00000169748; BC070429; uc009mxu.1; uc009mxv.1; uc009mxw.1; uc009mxx.1; uc009mxy.2; uc012giq.1	Kifc3	kinesin family member C3	chr8	-	Coding	95099828	95142540
TC0800002741.mm.2	8,25	8,08	0,52	0,48	T	T	1,12	0,4660	0,7975	T	NM_001195413; NM_145601; ENSMUST00000093268; ENSMUST00000119870; ENSMUST00000120044; ENSMUST00000121162; ENSMUST00000133716; ENSMUST00000134207; ENSMUST00000156514; ENSMUST00000184103; ENSMUST00000184621; BC016201; OTTMUST00000077236; OTTMUST00000077237; OTTMUST00000077238; OTTMUST00000117376; OTTMUST00000117377; OTTMUST00000117378; OTTMUST00000117379; OTTMUST00000117380; OTTMUST00000117381; uc009aje.2; uc009myb.2	Cngb1	cyclic nucleotide gated channel beta 1	chr8	-	Multiple_Complex	95239043	95306585
TC0800002742.mm.2	7,26	7,63	0,25	0,22	T	T	-1,29	0,0301	0,3534	T	ENSMUST00000098479	Zfp319	zinc finger protein 319	chr8	-	Coding	95323014	95325263
TC0800002743.mm.2	6,92	6,97	0,09	0,12	T	T	-1,03	0,9682	0,9915	T	NM_024467; ENSMUST00000057717; BC059823; uc009myf.1	Zfp319	zinc finger protein 319	chr8	-	Coding	95326136	95331950
TC0800002744.mm.2	10,53	10,64	0,76	0,48	T	T	-1,08	0,4080	0,7696	T	NM_008187; ENSMUST00000034249; BC119023; BC119025; uc009myi.2; uc009myj.2; uc012gir.1	Cfap20	cilia and flagella associated protein 20	chr8	-	Coding	95420249	95434869
TC0800002745.mm.2	12,09	12,25	0,23	0,12	T	T	-1,12	0,3029	0,7029	T	NM_009974; ENSMUST00000056919; BC057862; uc009myk.2; uc009myl.2; uc009mym.2	Csnk2a2	casein kinase 2, alpha prime polypeptide	chr8	-	Multiple_Complex	95446096	95488820
TC0800002747.mm.2	6,7	6,69	0,26	0,18	T	T	1,01	0,4329	0,7821	T	NM_027640; ENSMUST00000052690; ENSMUST00000180075; BC144859; BC145787; uc009myo.1; uc009myp.1; uc009myq.1	Prss54	protease, serine 54	chr8	-	Coding	95559133	95576340
TC0800002750.mm.2	13,21	13,22	0,24	0,13	T	T	-1,01	0,4124	0,7715	T	NM_001205226; NM_153164; NM_178078; ENSMUST00000068452; ENSMUST00000098473; BC157948; BC158073; BC172105; uc009myy.1; uc009myz.3; uc009mza.3; uc009mzd.3; uc009mze.3; uc012gis.2; uc029wva.1	Cnot1	CCR4-NOT transcription complex, subunit 1	chr8	-	Multiple_Complex	95719451	95807462
TC0800002757.mm.2	10,53	10,84	0,37	0,12	T	T	-1,24	0,2069	0,6362	T	NM_172758; ENSMUST00000040481; ENSMUST00000142881; ENSMUST00000153835; BC031853; OTTMUST00000054070; OTTMUST00000054071; OTTMUST00000054072; uc009mzg.1; uc009mzh.1	Slc38a7	solute carrier family 38, member 7	chr8	-	Multiple_Complex	95835920	95853539
TC0800002758.mm.2	12,06	12,36	0,33	0,32	T	T	-1,23	0,3925	0,7603	T	NM_010325; ENSMUST00000034097; ENSMUST00000147040; BC089015; BC089341; OTTMUST00000039785; OTTMUST00000039786; uc009mzi.1	Got2	glutamatic-oxaloacetic transaminase 2, mitochondrial	chr8	-	Multiple_Complex	95864134	95888547
TC0800002767.mm.2	8,54	8,48	0,31	0,35	T	T	1,04	0,3832	0,7548	T	NM_001039154; NM_001285913; NM_001285914; NM_007667; ENSMUST00000093249; ENSMUST00000126895; ENSMUST00000128860; ENSMUST00000142129; ENSMUST00000142475; ENSMUST00000145601; ENSMUST00000155527; BC057581; OTTMUST00000062079; OTTMUST00000062080; OTTMUST00000062081; OTTMUST00000062082; OTTMUST00000062083; OTTMUST00000062084; OTTMUST00000062085; uc009mzq.1	Cdh8	cadherin 8	chr8	-	Multiple_Complex	99024471	99416471
TC0800002783.mm.2	9,15	9,02	0,38	0,35	T	T	1,09	0,2194	0,6442	T	NM_009866; ENSMUST00000075190; BC046314; uc009mzu.1; uc009mzv.1	Cdh11	cadherin 11	chr8	-	Coding	102632995	102785111
TC0800002797.mm.2	10,89	11,35	0,51	0,42	T	T	-1,38	0,0698	0,4696	T	NM_021028; NR_045642; ENSMUST00000050211; BC019982; uc009naa.2; uc009nab.2	Tk2	thymidine kinase 2, mitochondrial	chr8	-	Multiple_Complex	104226691	104248558
TC0800002798.mm.2	6,38	6,07	0,49	0,44	T	T	1,24	0,3649	0,7418	T	NM_027022; NM_181990; ENSMUST00000034344; ENSMUST00000159039; ENSMUST00000160365; ENSMUST00000160596; ENSMUST00000162616; ENSMUST00000164175; BC049747; BC145587; OTTMUST00000088829; OTTMUST00000088830; OTTMUST00000088831; OTTMUST00000088923; OTTMUST00000089064; uc009nah.1; uc009naj.1; uc012gix.1	Cmtm2a; Cmtm1	CKLF-like MARVEL transmembrane domain containing 2A; CKLF-like MARVEL transmembrane domain containing 1	chr8	-	Coding	104281042	104310145
TC0800002799.mm.2	8,25	8,31	0,14	0,22	T	T	-1,04	0,7958	0,9359	T	NM_153582; ENSMUST00000179802; BC022771; BC028852; uc009nan.2	Cmtm4	CKLF-like MARVEL transmembrane domain containing 4	chr8	-	Multiple_Complex	104348191	104395807
TC0800002802.mm.2	9,42	10,12	0,7	0,32	T	T	-1,62	0,0379	0,3789	T	NM_001013380; ENSMUST00000041769; BC058645; uc009nao.2; uc009nap.2; uc012giy.1	Dync1li2	dynein, cytoplasmic 1 light intermediate chain 2	chr8	-	Coding	104417674	104443047
TC0800002803.mm.2	7,58	7,36	0,63	0,24	T	T	1,17	0,4067	0,7690	T	NM_180958; ENSMUST00000064576; ENSMUST00000159713; ENSMUST00000161520; ENSMUST00000162014; OTTMUST00000067804; OTTMUST00000067805; OTTMUST00000067806; OTTMUST00000067807; uc009naq.1; uc009nar.1	Ccdc79	coiled-coil domain containing 79	chr8	-	Coding	104446719	104509910
TC0800002805.mm.2	12,52	12,72	0,45	0,21	T	T	-1,15	0,7773	0,9304	T	NM_144931; ENSMUST00000034349; ENSMUST00000159330; ENSMUST00000159393; ENSMUST00000159696; ENSMUST00000159702; ENSMUST00000160148; ENSMUST00000160913; ENSMUST00000161411; ENSMUST00000161462; ENSMUST00000161474; ENSMUST00000162466; BC019163; BC021510; BC023680; BC023897; BC027124; OTTMUST00000072328; OTTMUST00000072329; OTTMUST00000072330; OTTMUST00000072331; OTTMUST00000072332; OTTMUST00000072333; OTTMUST00000072334; OTTMUST00000072335; OTTMUST00000072336; OTTMUST00000072337; OTTMUST00000072338; uc009nas.2	Nae1	NEDD8 activating enzyme E1 subunit 1	chr8	-	Multiple_Complex	104511028	104534637
TC0800002806.mm.2	6,51	5,91	0,53	0,15	T	T	1,52	0,2377	0,6585	T	NM_001252627; NM_001252628; NM_007663; ENSMUST00000163783; BC015251; uc009nax.2; uc009nay.2; uc029wvd.1	Cdh16	cadherin 16	chr8	-	Coding	104601915	104624396
TC0800002807.mm.2	8,19	8,44	0,47	0,38	T	T	-1,2	0,4720	0,7998	T	NM_019662; ENSMUST00000034351; BC057138; uc009naz.1	Rrad	Ras-related associated with diabetes	chr8	-	Coding	104628066	104631321
TC0800002808.mm.2	9,75	9,94	0,46	0,31	T	T	-1,14	0,3604	0,7396	T	NM_026753; ENSMUST00000093234; ENSMUST00000163140; ENSMUST00000164884; BC055880; OTTMUST00000090754; OTTMUST00000090755; OTTMUST00000090756	Fam96b	family with sequence similarity 96, member B	chr8	-	Multiple_Complex	104639838	104641965
TC0800002811.mm.2	4,85	4,84	0,12	0,14	T	T	1,01	0,9445	0,9845	T	NM_001271915; NM_178879; ENSMUST00000093217; ENSMUST00000136822; ENSMUST00000161745; BC108347; BC120583; BC120585; OTTMUST00000077758; OTTMUST00000092542	B3gnt9	UDP-GlcNAc:betaGal beta-1,3-N-acetylglucosaminyltransferase 9	chr8	-	Coding	105252638	105255153
TC0800002812.mm.2	7,14	7,31	0,24	0,18	T	T	-1,12	0,3146	0,7107	T	NM_001033161; BC132607; BC138642; OTTMUST00000067988; OTTMUST00000067989; OTTMUST00000068305; OTTMUST00000068306; uc009nby.1	Tradd	TNFRSF1A-associated via death domain	chr8	-	Multiple_Complex	105258286	105264609
TC0800002814.mm.2	6,38	6,3	0,08	0,22	T	T	1,06	0,5060	0,8149	T	NM_001166394; NM_028888; ENSMUST00000014981; ENSMUST00000171788; BC043046; BC059045; uc009nce.2; uc009ncf.1; uc009ncg.2; uc009nch.2	4931428F04Rik	RIKEN cDNA 4931428F04 gene	chr8	-	Multiple_Complex	105280409	105289528
TC0800002815.mm.2	5,34	5,31	0,21	0,17	T	T	1,02	0,7922	0,9354	T	NM_177788; ENSMUST00000057855; BC094238; uc009nci.1; uc009ncj.1	Exoc3l	exocyst complex component 3-like	chr8	-	Coding	105289923	105296098
TC0800002818.mm.2	7,81	7,56	0,16	0,19	T	T	1,19	0,0601	0,4488	T	NM_177449; ENSMUST00000070508; BC034290; uc009ncp.1; uc009ncq.1; uc009ncr.1	Lrrc29	leucine rich repeat containing 29	chr8	-	Multiple_Complex	105312340	105326276
TC0800002819.mm.2	9,19	9,97	0,44	0,32	T	T	-1,72	0,0140	0,2697	T	NM_177699; ENSMUST00000014922; ENSMUST00000132777; ENSMUST00000134837; ENSMUST00000136439; BC060654; OTTMUST00000074269; OTTMUST00000074270; OTTMUST00000074271; OTTMUST00000074272; uc009nct.2	Fhod1	formin homology 2 domain containing 1	chr8	-	Multiple_Complex	105329160	105347970
TC0800002821.mm.2	5,01	5,07	0,18	0,31	T	T	-1,04	0,7155	0,9080	T	NM_177791; ENSMUST00000063071; ENSMUST00000167294; ENSMUST00000168196; ENSMUST00000168888; BC092530; BC125431; BC125433; OTTMUST00000093777; OTTMUST00000093778; OTTMUST00000093779; OTTMUST00000093780	Kctd19	potassium channel tetramerisation domain containing 19	chr8	-	Coding	105382807	105413502
TC0800002822.mm.2	6,4	6,08	0,44	0,28	T	T	1,25	0,1954	0,6283	T	NM_026481; ENSMUST00000014990; ENSMUST00000176419; ENSMUST00000177126; BC010788; OTTMUST00000110686; OTTMUST00000110687; OTTMUST00000110688; uc009ndc.2	Tppp3	tubulin polymerization-promoting protein family member 3	chr8	-	Coding	105467492	105471526
TC0800002823.mm.2	8,41	8,73	0,35	0,17	T	T	-1,24	0,3353	0,7233	T	NM_175160; ENSMUST00000044286; BC026570; BC119378; BC144878; uc009ndd.1; uc012gjl.1	Zdhhc1	zinc finger, DHHC domain containing 1	chr8	-	Coding	105472425	105496870
TC0800002824.mm.2	9,26	9,26	0,59	0,46	T	T	1	0,4640	0,7970	T	NM_013477; ENSMUST00000013304; ENSMUST00000144486; BC011075; OTTMUST00000080705; OTTMUST00000080706; uc009ndg.1	Atp6v0d1	ATPase, H+ transporting, lysosomal V0 subunit D1	chr8	-	Multiple_Complex	105524465	105566047
TC0800002828.mm.2	14,84	14,51	0,09	0,23	T	T	1,25	0,0327	0,3645	T	XM_992869.3	Gm8841	PREDICTED: predicted gene 8841 (Gm8841), mRNA.	chr8	-	Coding	105585319	105586200
TC0800002831.mm.2	9,52	9,5	0,39	0,27	T	T	1,01	0,6181	0,8654	T	NM_001012638; ENSMUST00000042608; BC138694; BC138695; uc009ndp.1; uc009ndr.1; uc009nds.1; uc009ndt.1; uc012gjn.1	Acd	adrenocortical dysplasia	chr8	-	Coding	105695860	105701095
TC0800002832.mm.2	6,04	5,66	0,12	0,15	T	T	1,3	0,0101	0,2336	T	NM_198299; ENSMUST00000013299; BC052498; uc009ndy.1; uc009ndz.1	Enkd1	enkurin domain containing 1	chr8	-	Multiple_Complex	105703652	105708168
TC0800002833.mm.2	5,8	5,87	0,36	0,23	T	T	-1,04	0,3899	0,7594	T	NM_027469; ENSMUST00000013294; ENSMUST00000135959; ENSMUST00000155038; BC013623; OTTMUST00000081762; OTTMUST00000081763; OTTMUST00000081764; uc009neb.1	Gfod2	glucose-fructose oxidoreductase domain containing 2	chr8	-	Multiple_Complex	105713854	105758664
TC0800002835.mm.2	8,53	8,6	0,47	0,34	T	T	-1,05	0,2262	0,6490	T	NM_145824; ENSMUST00000041400; BC024698; uc009nec.1; uc009ned.1	Ranbp10	RAN binding protein 10	chr8	-	Multiple_Complex	105768308	105827350
TC0800002838.mm.2	9,71	10,62	0,33	0,31	T	T	-1,88	0,0021	0,1316	T	NM_177150; ENSMUST00000040776; BC121824; uc009nef.1; uc009neg.1; uc009neh.1	Cenpt	centromere protein T	chr8	-	Coding	105844678	105852008
TC0800002841.mm.2	8,11	8,38	0,26	0,2	T	T	-1,21	0,0907	0,5020	T	NM_023182; ENSMUST00000034368; BC087918; uc009neo.1	Ctrl	chymotrypsin-like	chr8	-	Coding	105931994	105933862
TC0800002842.mm.2	10,43	10,2	0,6	0,3	T	T	1,17	0,4185	0,7752	T	NM_013640; ENSMUST00000034369; BC004730; uc009nep.2	Psmb10	proteasome (prosome, macropain) subunit, beta type 10	chr8	-	Coding	105935728	105938392
TC0800002843.mm.2	9,79	9,38	1,34	0,58	T	T	1,33	0,1916	0,6244	T	NM_008490; ENSMUST00000038896; BC028861; OTTMUST00000076850; uc009neq.2	Lcat	lecithin cholesterol acyltransferase	chr8	-	Coding	105939551	105943402
TC0800002844.mm.2	7,93	8,22	0,2	0,42	T	T	-1,22	0,1157	0,5444	T	NM_001253804; NM_009195; NR_045594; ENSMUST00000034370; ENSMUST00000116429; ENSMUST00000132231; ENSMUST00000141326; ENSMUST00000143381; BC066872; OTTMUST00000076845; OTTMUST00000076846; OTTMUST00000076847; OTTMUST00000076848; uc009ner.2; uc009nes.2; uc012gjr.2	Slc12a4	solute carrier family 12, member 4	chr8	-	Multiple_Complex	105943590	105966115
TC0800002846.mm.2	4,69	4,48	0,33	0,15	T	T	1,16	0,1949	0,6278	T	NM_027960; ENSMUST00000034371; BC051148; uc009net.1	Dpep3	dipeptidase 3	chr8	-	Coding	105973513	105979429
TC0800002847.mm.2	6,82	6,61	0,97	0,25	T	T	1,16	0,2121	0,6397	T	NM_176913; ENSMUST00000034373; ENSMUST00000081998; ENSMUST00000117555; ENSMUST00000149057; ENSMUST00000150001; OTTMUST00000077288; OTTMUST00000077289; OTTMUST00000077290; OTTMUST00000077291; OTTMUST00000077292	Dpep2	dipeptidase 2	chr8	-	Multiple_Complex	105984944	105996423
TC0800002848.mm.2	9,62	9,59	0,34	0,21	T	T	1,02	0,5732	0,8438	T	NM_028038; ENSMUST00000058579; BC120556; BC120582; OTTMUST00000077284; uc009nez.2	Ddx28	DEAD (Asp-Glu-Ala-Asp) box polypeptide 28	chr8	-	Coding	106009616	106011882
TC0800002852.mm.2	7,51	6,83	0,98	0,71	T	T	1,6	0,4062	0,7688	T	NM_176838; ENSMUST00000115979; ENSMUST00000125955; ENSMUST00000131020; ENSMUST00000139319; ENSMUST00000139559; ENSMUST00000142050; ENSMUST00000146940; ENSMUST00000150527; ENSMUST00000155164; BC031444; OTTMUST00000054028; OTTMUST00000054029; OTTMUST00000054030; OTTMUST00000054031; OTTMUST00000054032; OTTMUST00000054033; OTTMUST00000054034; OTTMUST00000054035; OTTMUST00000074294; uc009nff.1; uc009nfg.1	Esrp2	epithelial splicing regulatory protein 2	chr8	-	Multiple_Complex	106130319	106136974
TC0800002854.mm.2	8,12	8,04	0,23	0,2	T	T	1,05	0,6583	0,8823	T	NM_001007567; ENSMUST00000035925; BC054118; uc009nfp.2; uc009nfq.2; uc009nfr.2; uc009nfs.2	Slc7a6os	solute carrier family 7, member 6 opposite strand	chr8	-	Coding	106200438	106210933
TC0800002856.mm.2	9,61	9,27	0,1	0,3	T	T	1,26	0,0538	0,4295	T	NM_021491; ENSMUST00000067512; BC043077; BC046980; uc009nfx.1; uc009nfy.1; uc009nfz.1	Smpd3	sphingomyelin phosphodiesterase 3, neutral	chr8	-	Multiple_Complex	106252548	106337988
TC0800002861.mm.2	8,56	8,74	0,48	0,16	T	T	-1,13	0,3657	0,7418	T	NM_145412; ENSMUST00000169312; ENSMUST00000175940; ENSMUST00000176090; ENSMUST00000176437; ENSMUST00000176515; ENSMUST00000177068; BC023107; OTTMUST00000110533; OTTMUST00000110534; OTTMUST00000110543; OTTMUST00000110544; OTTMUST00000110545; OTTMUST00000110546; uc009ngp.1; uc009ngq.1	Chtf8	CTF8, chromosome transmission fidelity factor 8	chr8	-	Multiple_Complex	106828060	106893601
TC0800002869.mm.2	13,32	13,62	0,32	0,18	T	T	-1,23	0,0320	0,3617	T	NM_026513; NM_139229; ENSMUST00000034391; ENSMUST00000055316; ENSMUST00000095517; ENSMUST00000122903; ENSMUST00000134772; ENSMUST00000154271; BC094654; OTTMUST00000053496; OTTMUST00000053497; OTTMUST00000053498; OTTMUST00000053499; OTTMUST00000078668; OTTMUST00000113828; uc009ngx.2; uc012gjz.1	Pdf; Cog8	peptide deformylase (mitochondrial); component of oligomeric golgi complex 8	chr8	-	Multiple_Complex	107044698	107056737
TC0800002870.mm.2	5,48	5,56	0,23	0,14	T	T	-1,06	0,7252	0,9109	T	NM_025458; ENSMUST00000034393; BC086923; uc009nha.1	Tmed6	transmembrane emp24 protein transport domain containing 6	chr8	-	Coding	107061478	107065644
TC0800002871.mm.2	12,61	12,55	0,41	0,13	T	T	1,04	0,4607	0,7951	T	NM_001083118; NM_001286200; NM_009353; NR_104410; ENSMUST00000068388; ENSMUST00000068421; ENSMUST00000116425; ENSMUST00000133925; ENSMUST00000136178; ENSMUST00000141205; ENSMUST00000142616; ENSMUST00000155834; BC046284; OTTMUST00000081635; OTTMUST00000081664; OTTMUST00000081665; OTTMUST00000081666; OTTMUST00000081667; OTTMUST00000081668; OTTMUST00000081669; uc009nhb.1; uc009nhc.1; uc009nhd.1	Terf2	telomeric repeat binding factor 2	chr8	-	Multiple_Complex	107069400	107096547
TC0800002872.mm.2	8,52	8,52	0,16	0,26	T	T	-1	0,5394	0,8302	T	XM_001004356.3	Gm8842	PREDICTED: predicted gene 8842, transcript variant 2 (Gm8842), mRNA.	chr8	-	Coding	107084507	107085388
TC0800002877.mm.2	5,67	5,67	0,4	0,25	T	T	1	0,6953	0,8984	T	NM_008706; ENSMUST00000003947; BC004579; OTTMUST00000055042; uc009nhq.1	Nqo1	NAD(P)H dehydrogenase, quinone 1	chr8	-	Coding	107388225	107403206
TC0800002878.mm.2	9,82	9,91	0,17	0,02	T	T	-1,06	0,7931	0,9355	T	NM_026277; ENSMUST00000003946; ENSMUST00000076585; ENSMUST00000109273; ENSMUST00000163757; ENSMUST00000163973; ENSMUST00000165266; ENSMUST00000169311; ENSMUST00000170796; BC103793; BC117992; BC117993; OTTMUST00000092317; OTTMUST00000092318; OTTMUST00000092319; OTTMUST00000092320; OTTMUST00000092321; OTTMUST00000092322; OTTMUST00000092323; OTTMUST00000092324; uc009nhr.1; uc009nhs.1	Nob1	NIN1/RPN12 binding protein 1 homolog (S. cerevisiae)	chr8	-	Multiple_Complex	107412486	107425051
TC0800002881.mm.2	12,45	12,58	0,2	0,12	T	T	-1,09	0,2514	0,6668	T	NM_010817; ENSMUST00000044106; BC130014; uc009nhz.2	Psmd7	proteasome (prosome, macropain) 26S subunit, non-ATPase, 7	chr8	-	Multiple_Complex	107580380	107588482
TC0800002904.mm.2	8,76	9,12	0,13	0,15	T	T	-1,28	0,0205	0,3098	T	NM_178380; ENSMUST00000042601; BC046557; uc009nij.1; uc009nik.1; uc009nil.1	Dhx38	DEAH (Asp-Glu-Ala-His) box polypeptide 38	chr8	-	Coding	109548011	109565601
TC0800002905.mm.2	7,53	7,6	1,62	0,59	T	T	-1,06	0,2664	0,6776	T	NM_017370; ENSMUST00000074898; BC138872; uc009nin.2	Hp	haptoglobin	chr8	-	Coding	109575128	109579172
TC0800002907.mm.2	7,45	7,68	0,21	0,16	T	T	-1,17	0,1682	0,6035	T	NM_020046; ENSMUST00000069058; ENSMUST00000123605; ENSMUST00000124138; ENSMUST00000125222; ENSMUST00000125779; ENSMUST00000128350; ENSMUST00000131107; ENSMUST00000133353; ENSMUST00000142106; ENSMUST00000143900; ENSMUST00000146064; ENSMUST00000150804; BC019542; BC027829; BC045206; OTTMUST00000081909; OTTMUST00000081910; OTTMUST00000081911; OTTMUST00000081912; OTTMUST00000081913; OTTMUST00000081914; OTTMUST00000081915; OTTMUST00000081916; OTTMUST00000081917; OTTMUST00000081918; OTTMUST00000081919; uc009nio.1; uc009nip.1; uc009niq.1; uc009nir.1; uc012gkj.1	Dhodh	dihydroorotate dehydrogenase	chr8	-	Multiple_Complex	109591343	109608673
TC0800002908.mm.2	12,87	12,99	0,23	0,22	T	T	-1,08	0,5079	0,8158	T	NM_028018; ENSMUST00000034164; BC017605; BC039052; uc009niy.2; uc009niz.2; uc009nja.1	Ist1	increased sodium tolerance 1 homolog (yeast)	chr8	-	Multiple_Complex	109671321	109693294
TC0800002910.mm.2	8,85	9	0,13	0,19	T	T	-1,12	0,8109	0,9407	T	NM_001080930; ENSMUST00000093162; uc009njh.1	Atxn1l	ataxin 1-like	chr8	-	Multiple_Complex	109726451	109737750
TC0800002917.mm.2	6,7	6,89	0,27	0,25	T	T	-1,13	0,8813	0,9624	T	NM_028584; NM_212447; ENSMUST00000001722; ENSMUST00000051430; ENSMUST00000155052; BC025851; OTTMUST00000068003; OTTMUST00000068004; OTTMUST00000068005; uc009njp.2; uc009njq.2	Marveld3	MARVEL (membrane-associating) domain containing 3	chr8	-	Multiple_Complex	109947909	109962205
TC0800002918.mm.2	4,89	4,88	0,48	0,42	T	T	1,01	0,6613	0,8828	T	NM_011998; ENSMUST00000109222; BC057886; uc009njt.2	Chst4	carbohydrate (chondroitin 6/keratan) sulfotransferase 4	chr8	-	Coding	110029075	110039354
TC0800002920.mm.2	4,74	4,64	0,4	0,22	T	T	1,07	0,5785	0,8468	T	NM_007586; ENSMUST00000003754; BC017646; uc009nkn.1; uc009nko.1	Calb2	calbindin 2	chr8	-	Coding	110137504	110168206
TC0800002925.mm.2	7,61	7,48	0,19	0,14	T	T	1,09	0,2357	0,6574	T	NM_001135100; NM_029646; ENSMUST00000076846; ENSMUST00000137362; ENSMUST00000148732; ENSMUST00000150680; ENSMUST00000154803; BC016254; OTTMUST00000067998; OTTMUST00000067999; OTTMUST00000068000; OTTMUST00000068001; OTTMUST00000068002; uc012gko.1	Il34	interleukin 34	chr8	-	Multiple_Complex	110741829	110805924
TC0800002927.mm.2	10,17	11,15	0,64	0,23	T	T	-1,97	0,0268	0,3378	T	NM_133953; ENSMUST00000042012; BC011412; BC042580; BC139015; BC139016; uc009nlb.1; uc009nlc.1	Sf3b3	splicing factor 3b, subunit 3	chr8	-	Coding	110810492	110846803
TC0800002931.mm.2	6,62	6,75	0,33	0,27	T	T	-1,1	0,3062	0,7044	T	NM_172283; NR_052009; ENSMUST00000041382; BC037698	Fuk	fucokinase	chr8	-	Multiple_Complex	110882456	110902488
TC0800002934.mm.2	10,61	10,96	0,37	0,51	T	T	-1,27	0,1193	0,5491	T	NM_007916; ENSMUST00000040416; ENSMUST00000130133; ENSMUST00000173183; BC011270; OTTMUST00000079075; OTTMUST00000079076; OTTMUST00000096684; uc009nll.2	Ddx19a	DEAD (Asp-Glu-Ala-Asp) box polypeptide 19a	chr8	-	Multiple_Complex	110974991	110997823
TC0800002935.mm.2	9,42	9,44	0,38	0,34	T	T	-1,01	0,1569	0,5909	T	NM_001190786; NM_001190800; NM_172284; ENSMUST00000040241; ENSMUST00000065784; BC025594; OTTMUST00000079072; OTTMUST00000079073; uc009nlm.2; uc009nln.2; uc012gkq.1	Ddx19b	DEAD (Asp-Glu-Ala-Asp) box polypeptide 19b	chr8	-	Coding	111003186	111031751
TC0800002938.mm.2	6,12	6,28	0,6	0,19	T	T	-1,12	0,9608	0,9897	T	NM_181549; ENSMUST00000039597; uc009nlr.1; uc009nls.1; uc009nlt.1; uc009nlu.1; uc009nlv.1; uc012gks.1; uc012gkt.1	Clec18a	C-type lectin domain family 18, member A	chr8	-	Multiple_Complex	111064338	111082088
TC0800002941.mm.2	12,29	12,39	0,18	0,27	T	T	-1,07	0,7200	0,9097	T	NM_009149; ENSMUST00000003404; ENSMUST00000164283; ENSMUST00000168741; ENSMUST00000169020; BC021306; OTTMUST00000092400; OTTMUST00000092401; OTTMUST00000092402; OTTMUST00000092403; uc009nma.1; uc012gkv.1	Glg1	golgi apparatus protein 1	chr8	-	Multiple_Complex	111153310	111259216
TC0800002945.mm.2	10,67	10,8	0,46	0,17	T	T	-1,1	0,5142	0,8190	T	NM_146218; ENSMUST00000038739; BC018533; BC023694; BC027246; BC096602; uc009nmb.1; uc009nmc.1	Rfwd3	ring finger and WD repeat domain 3	chr8	-	Coding	111270944	111300222
TC0800002947.mm.2	8,5	7,87	0,35	0,4	T	T	1,54	0,0694	0,4696	T	NM_029005; ENSMUST00000056157; ENSMUST00000120432; ENSMUST00000135710; ENSMUST00000145862; BC023755; OTTMUST00000077587; OTTMUST00000077588; OTTMUST00000077589; OTTMUST00000077590; uc009nmd.1; uc009nme.1	Mlkl	mixed lineage kinase domain-like	chr8	-	Multiple_Complex	111311797	111338177
TC0800002948.mm.2	7,13	7,17	0,14	0,2	T	T	-1,03	0,6194	0,8659	T	NM_178086; ENSMUST00000038475; ENSMUST00000159336; ENSMUST00000162216; ENSMUST00000162463; BC128080; BC128081; OTTMUST00000068006; OTTMUST00000068007; OTTMUST00000068008; OTTMUST00000068009; uc009nmf.2; uc009nmg.2	Fa2h	fatty acid 2-hydroxylase	chr8	-	Multiple_Complex	111345135	111393824
TC0800002949.mm.2	9,42	9,49	0,21	0,18	T	T	-1,05	0,5412	0,8303	T	NM_001170742; NM_001170743; NM_176923; ENSMUST00000034437; ENSMUST00000038193; BC066082; uc009nmh.2; uc009nmi.2; uc009nmj.2	Wdr59	WD repeat domain 59	chr8	-	Multiple_Complex	111448784	111522107
TC0800002950.mm.2	6,64	6,36	0,29	0,17	T	T	1,21	0,1128	0,5395	T	NM_027570; ENSMUST00000070004; ENSMUST00000173521; ENSMUST00000173909; BC039155; BC055443; OTTMUST00000098281; OTTMUST00000098282; OTTMUST00000098283; uc009nmm.1; uc009nmn.1	Ldhd	lactate dehydrogenase D	chr8	-	Multiple_Complex	111623640	111630374
TC0800002951.mm.2	4,44	4,53	0,17	0,15	T	T	-1,07	0,6531	0,8806	T	NM_025583; ENSMUST00000034435; BC061083; uc009nms.2	Ctrb1	chymotrypsinogen B1	chr8	-	Coding	111686510	111691010
TC0800002953.mm.2	6,35	6,14	0,47	0,3	T	T	1,16	0,1728	0,6088	T	NM_001198839; NM_009954; ENSMUST00000166232; BC057578; uc009nmt.2; uc009nmu.2; uc009nmw.2	Bcar1	breast cancer anti-estrogen resistance 1	chr8	-	Coding	111710474	111743849
TC0800002955.mm.2	10,67	10,65	0,32	0,28	T	T	1,02	0,7245	0,9108	T	NM_011801; ENSMUST00000034432; BC005589; uc009nmx.1	Cfdp1	craniofacial development protein 1	chr8	-	Coding	111768473	111854310
TC0800002957.mm.2	6,94	6,81	0,18	0,3	T	T	1,09	0,5340	0,8282	T	NM_025781; ENSMUST00000034431; BC139377; BC145964; uc009nmy.1	Tmem170	transmembrane protein 170	chr8	-	Coding	111864898	111876750
TC0800002958.mm.2	4,11	4,12	0,23	0,21	F	F	-1	0,7785	0,9308	F	NM_019950; ENSMUST00000034430; uc009nmz.1	Chst5	carbohydrate (N-acetylglucosamine 6-O) sulfotransferase 5	chr8	-	Coding	111889135	111910199
TC0800002959.mm.2	7,05	6,94	0,2	0,11	T	T	1,08	0,7699	0,9274	T	NM_001033321; ENSMUST00000034429; BC100402; BC132428; BC132430; uc009nna.1; uc012gky.1	Tmem231	transmembrane protein 231	chr8	-	Multiple_Complex	111912011	111933881
TC0800002960.mm.2	8,06	8,06	0,26	0,34	T	T	-1	0,7310	0,9134	T	NM_013925; ENSMUST00000034427; ENSMUST00000120457; ENSMUST00000139820; BC019976; OTTMUST00000074252; OTTMUST00000074253; OTTMUST00000074254; uc009nnc.1; uc009nnd.1; uc012gkz.1	Adat1	adenosine deaminase, tRNA-specific 1	chr8	-	Coding	111966908	111992302
TC0800002961.mm.2	11,4	11,71	0,31	0,28	T	T	-1,24	0,0433	0,3985	T	NM_001130868; NM_001286384; NM_053092; ENSMUST00000034426; ENSMUST00000093120; ENSMUST00000164470; BC027356; BC035324; BC036289	Kars	lysyl-tRNA synthetase	chr8	-	Coding	111993439	112011354
TC0800002972.mm.2	5,28	5,24	0,53	0,32	T	T	1,03	0,8198	0,9433	T	NM_172466; ENSMUST00000093113; BC094674; uc009nnr.1; uc009nns.1; uc009nnt.1; uc009nnu.1; uc012gld.1; uc012gle.1	Adamts18	a disintegrin-like and metallopeptidase (reprolysin type) with thrombospondin type 1 motif, 18	chr8	-	Coding	113697126	113848843
TC0800002992.mm.2	10,17	10,87	0,41	0,19	T	T	-1,63	0,0040	0,1610	T	NM_001025577; ENSMUST00000069009; ENSMUST00000109104; OTTMUST00000061393; OTTMUST00000061397; uc009noe.2; uc009nof.1	Maf	avian musculoaponeurotic fibrosarcoma (v-maf) AS42 oncogene homolog	chr8	-	Multiple_Complex	115682942	115707794
TC0800003000.mm.2	8,42	8,29	0,18	0,3	T	T	1,09	0,3792	0,7516	T	NM_029441; ENSMUST00000109102; BC058956; uc009noi.2	Cdyl2	chromodomain protein, Y chromosome-like 2	chr8	-	Multiple_Complex	116568724	116732991
TC0800003006.mm.2	6,4	6,57	0,21	0,34	T	T	-1,12	0,2821	0,6895	T	NM_026844; ENSMUST00000078589; ENSMUST00000128304; ENSMUST00000131616; ENSMUST00000134356; ENSMUST00000148235; ENSMUST00000150128; ENSMUST00000155260; BC027549; OTTMUST00000044955; OTTMUST00000081775; OTTMUST00000081776; OTTMUST00000081777; OTTMUST00000081778; OTTMUST00000081779; OTTMUST00000081780; uc009nom.1; uc009non.1; uc012glg.1	Cmc2	COX assembly mitochondrial protein 2	chr8	-	Multiple_Complex	116888685	116921455
TC0800003007.mm.2	7,55	7,3	0,32	0,44	T	T	1,19	0,4329	0,7821	T	NM_027103; ENSMUST00000070577; BC100501; BC137750; BC137751; uc009noq.1; uc009nor.1; uc009nos.1	1700030J22Rik	RIKEN cDNA 1700030J22 gene	chr8	-	Coding	116969599	116978959
TC0800003008.mm.2	11,41	11,11	0,52	0,19	T	T	1,23	0,1747	0,6102	T	NM_026572; BC014745; OTTMUST00000068151; OTTMUST00000068162; uc009not.1	Gcsh	glycine cleavage system protein H (aminomethyl carrier)	chr8	-	Multiple_Complex	116981810	116993537
TC0800003009.mm.2	6,44	6,55	0,39	0,22	T	T	-1,09	0,7766	0,9303	T	NM_029686; ENSMUST00000098375; ENSMUST00000109093; ENSMUST00000160449; ENSMUST00000162080; OTTMUST00000049930; OTTMUST00000049931; OTTMUST00000049932; uc009nov.1; uc012gli.1; uc012glj.1; uc012glk.1	Pkd1l2	polycystic kidney disease 1 like 2	chr8	-	Multiple_Complex	116995679	117082449
TC0800003011.mm.2	5,75	5,8	0,15	0,08	T	T	-1,03	0,8656	0,9568	T	NM_028725; ENSMUST00000037955; ENSMUST00000173522; ENSMUST00000174450; BC038819; OTTMUST00000098147; OTTMUST00000098148; OTTMUST00000098149; uc009npd.1; uc009npe.1	Sdr42e1	short chain dehydrogenase/reductase family 42E, member 1	chr8	-	Coding	117661399	117673689
TC0800003015.mm.2	7,77	7,94	0,23	0,37	T	T	-1,13	0,5470	0,8328	T	NM_026758; ENSMUST00000034303; BC008161; uc009npg.1	Mphosph6	M phase phosphoprotein 6	chr8	-	Coding	117791644	117801929
TC0800003019.mm.2	9,29	9,56	0,2	0,22	T	T	-1,2	0,1538	0,5881	T	uc009npo.1	Mlycd	malonyl-CoA decarboxylase	chr8	-	NonCoding	119407554	119411088
TC0800003021.mm.2	7,1	7,01	0,16	0,39	T	T	1,07	0,4887	0,8064	T	NM_001009950; ENSMUST00000036748; ENSMUST00000125594; ENSMUST00000132838; ENSMUST00000133821; ENSMUST00000138061; BC089013; OTTMUST00000077044; OTTMUST00000077045; OTTMUST00000077046; OTTMUST00000077047; OTTMUST00000077048; uc009npr.1	Slc38a8	solute carrier family 38, member 8	chr8	-	Multiple_Complex	119479602	119501698
TC0800003022.mm.2	10,81	11,51	0,46	0,15	T	T	-1,62	0,0082	0,2165	T	NM_001167910; NM_019709; ENSMUST00000081381; ENSMUST00000098362; BC054837; BC057198; uc009nps.2; uc009npt.2; uc012gls.1	Mbtps1	membrane-bound transcription factor peptidase, site 1	chr8	-	Multiple_Complex	119508151	119558761
TC0800003024.mm.2	7,79	8,58	0,53	0,32	T	T	-1,73	0,0059	0,1903	T	NM_175185; ENSMUST00000036049; BC065074; uc009npu.2; uc009npv.2	Hsdl1	hydroxysteroid dehydrogenase like 1	chr8	-	Multiple_Complex	119561978	119575200
TC0800003025.mm.2	7,48	7,56	0,17	0,12	T	T	-1,06	0,2481	0,6644	T	NM_021441; ENSMUST00000093099; ENSMUST00000126547; ENSMUST00000131652; ENSMUST00000144379; ENSMUST00000147964; BC058383; OTTMUST00000077072; OTTMUST00000077073; OTTMUST00000077074; OTTMUST00000077075; OTTMUST00000077076; uc009npx.1; uc009npy.1; uc009npz.1	Taf1c	TATA box binding protein (Tbp)-associated factor, RNA polymerase I, C	chr8	-	Multiple_Complex	119597871	119605240
TC0800003027.mm.2	6,62	6,55	0,31	0,19	T	T	1,05	0,3644	0,7418	T	NM_025734; ENSMUST00000061828; ENSMUST00000164382; BC043936; OTTMUST00000085142; uc009nqb.1	Kcng4	potassium voltage-gated channel, subfamily G, member 4	chr8	-	Coding	119623854	119635680
TC0800003030.mm.2	9,18	8,88	0,32	0,34	T	T	1,23	0,4110	0,7710	T	NM_028883; ENSMUST00000049156; BC030874; uc009nqh.1; uc009nqi.1	Tldc1	TBC/LysM associated domain containing 1	chr8	-	Multiple_Complex	119760583	119778416
TC0800003031.mm.2	13,07	13,71	0,37	0,11	T	T	-1,55	0,0046	0,1684	T	NM_028071; ENSMUST00000034285; ENSMUST00000168698; BC010249; BC011068; uc012glt.1	Cotl1	coactosin-like 1 (Dictyostelium)	chr8	-	Multiple_Complex	119809214	119840579
TC0800003034.mm.2	8,27	9,26	0,68	0,31	T	T	-1,98	0,0090	0,2230	T	NM_133967; ENSMUST00000034280; ENSMUST00000123186; ENSMUST00000124044; ENSMUST00000141886; ENSMUST00000150444; BC013467; BC075666; OTTMUST00000068152; OTTMUST00000068153; OTTMUST00000068154; OTTMUST00000068155; OTTMUST00000068156; uc009nqr.1	Zdhhc7	zinc finger, DHHC domain containing 7	chr8	-	Multiple_Complex	120081095	120101482
TC0800003035.mm.2	4,97	5,15	0,19	0,2	T	T	-1,14	0,1875	0,6217	T	NM_001033980; ENSMUST00000048786; ENSMUST00000135567; ENSMUST00000142478; ENSMUST00000153177; BC147233; BC147234; OTTMUST00000068158; OTTMUST00000068159; OTTMUST00000068160; OTTMUST00000068161	Fam92b	family with sequence similarity 92, member B	chr8	-	Multiple_Complex	120166397	120177469
TC0800003037.mm.2	6,7	6,37	0,31	0,31	T	T	1,25	0,1701	0,6061	T	NM_178856; ENSMUST00000034278; ENSMUST00000126094; ENSMUST00000146526; ENSMUST00000155609; BC082565; OTTMUST00000078224; OTTMUST00000078225; OTTMUST00000078226; OTTMUST00000078227; uc009nrd.1	Gins2	GINS complex subunit 2 (Psf2 homolog)	chr8	-	Multiple_Complex	120578633	120589304
TC0800003047.mm.2	8,93	8,9	0,41	0,2	T	T	1,02	0,9714	0,9917	T	NM_001166482; NM_172761; ENSMUST00000047282; ENSMUST00000116415; ENSMUST00000126431; ENSMUST00000128052; ENSMUST00000128503; ENSMUST00000133037; ENSMUST00000133058; ENSMUST00000134758; ENSMUST00000138908; ENSMUST00000139782; ENSMUST00000140260; ENSMUST00000145991; ENSMUST00000149718; ENSMUST00000151576; ENSMUST00000156606; BC052066; OTTMUST00000068163; OTTMUST00000068164; OTTMUST00000068165; OTTMUST00000068166; OTTMUST00000068167; OTTMUST00000068168; OTTMUST00000068169; OTTMUST00000068170; OTTMUST00000068171; OTTMUST00000068172; OTTMUST00000068173; OTTMUST00000068174; OTTMUST00000068175; OTTMUST00000068176; OTTMUST00000068177; uc009nro.1; uc009nrp.2; uc029wwp.1	Mthfsd	methenyltetrahydrofolate synthetase domain containing	chr8	-	Multiple_Complex	121095012	121108392
TC0800003051.mm.2	7,48	7,07	0,5	0,24	T	T	1,33	0,0802	0,4887	T	NM_029597; ENSMUST00000034265; ENSMUST00000182460; ENSMUST00000182739; ENSMUST00000183280; BC147528; BC147542; uc009nrt.1; uc012gly.1; uc012glz.1	1700018B08Rik	RIKEN cDNA 1700018B08 gene	chr8	-	Multiple_Complex	121530780	121544320
TC0800003052.mm.2	8,37	8,75	0,44	0,19	T	T	-1,29	0,4447	0,7869	T	NM_133765; ENSMUST00000059018; ENSMUST00000180539; ENSMUST00000180979; ENSMUST00000181663; BC026929; OTTMUST00000112944; OTTMUST00000112945; OTTMUST00000112946; OTTMUST00000112947; uc009nrv.3	Fbxo31	F-box protein 31	chr8	-	Multiple_Complex	121549440	121578806
TC0800003053.mm.2	9,14	9,12	0,36	0,2	T	T	1,01	0,4947	0,8097	T	NM_080855; ENSMUST00000046386; ENSMUST00000134212; ENSMUST00000139379; ENSMUST00000154725; BC132449; BC137853; OTTMUST00000056925; OTTMUST00000056926; OTTMUST00000056927; OTTMUST00000056928; uc009nrx.2; uc009nry.1	Zcchc14	zinc finger, CCHC domain containing 14	chr8	-	Multiple_Complex	121598703	121652901
TC0800003057.mm.2	7,26	7,47	0,41	0,2	T	T	-1,16	0,5114	0,8178	T	NM_145605; ENSMUST00000045884; ENSMUST00000172470; ENSMUST00000172507; ENSMUST00000172954; ENSMUST00000174192; ENSMUST00000174206; ENSMUST00000174255; ENSMUST00000174665; ENSMUST00000174709; ENSMUST00000174717; BC012312; BC023738; BC058359; OTTMUST00000095084; OTTMUST00000095085; OTTMUST00000095086; OTTMUST00000095087; OTTMUST00000095088; OTTMUST00000095089; OTTMUST00000095090; OTTMUST00000095091; OTTMUST00000095092; OTTMUST00000095093; uc009nsb.2	Klhdc4	kelch domain containing 4	chr8	-	Multiple_Complex	121796308	121829569
TC0800003059.mm.2	8,94	9,44	0,48	0,28	T	T	-1,41	0,0610	0,4506	T	NM_011404; ENSMUST00000045557; ENSMUST00000182165; ENSMUST00000183015; BC026131; OTTMUST00000112980; OTTMUST00000112981; OTTMUST00000112982; uc009nsc.2; uc009nsd.1	Slc7a5	solute carrier family 7 (cationic amino acid transporter, y+ system), member 5	chr8	-	Multiple_Complex	121881146	121907694
TC0800003060.mm.2	5,93	5,89	0,27	0,37	T	T	1,03	0,6251	0,8680	T	NM_007608; ENSMUST00000057653; ENSMUST00000151462; BC030174; OTTMUST00000076968; OTTMUST00000076969; uc009nsf.2	Car5a	carbonic anhydrase 5a, mitochondrial	chr8	-	Multiple_Complex	121916126	121944912
TC0800003066.mm.2	6,26	6,18	0,23	0,37	T	T	1,05	0,6404	0,8755	T	NM_133202; ENSMUST00000044123; BC117988; OTTMUST00000068221; uc009nsk.1	Trhr2	thyrotropin releasing hormone receptor 2	chr8	-	Coding	122356967	122360746
TC0800003068.mm.2	15,69	15,72	0,29	0,13	T	T	-1,02	0,5331	0,8278	T	NM_007806; ENSMUST00000017604; BC026791; uc009nsp.2; uc009nsq.2	Cyba	cytochrome b-245, alpha polypeptide	chr8	-	Multiple_Complex	122424771	122432940
TC0800003069.mm.2	8,97	8,81	0,12	0,25	T	T	1,12	0,3716	0,7463	T	NM_138656; NR_028354; ENSMUST00000006692; BC008526; uc009nss.2; uc009nst.2	Mvd	mevalonate (diphospho) decarboxylase	chr8	-	Multiple_Complex	122433596	122443422
TC0800003071.mm.2	7,72	7,78	0,33	0,16	T	T	-1,04	0,4162	0,7736	T	NM_013914; ENSMUST00000006762; BC100724; BC100726; BC100727; uc009nsw.1	Snai3	snail family zinc finger 3	chr8	-	Coding	122454206	122460692
TC0800003072.mm.2	6,48	6,96	0,64	0,32	T	T	-1,4	0,0419	0,3935	T	NM_001033142; ENSMUST00000014614; ENSMUST00000136356; ENSMUST00000148780; BC131924; BC132281; OTTMUST00000076138; OTTMUST00000076139; OTTMUST00000076140; uc009nsx.1; uc009nsy.1	Rnf166	ring finger protein 166	chr8	-	Multiple_Complex	122466147	122476064
TC0800003074.mm.2	6,65	6,72	0,12	0,17	T	T	-1,05	0,5796	0,8469	T	NM_001037298; ENSMUST00000067252; ENSMUST00000123671; ENSMUST00000126553; ENSMUST00000128383; ENSMUST00000134304; ENSMUST00000148497; ENSMUST00000152596; ENSMUST00000155803; ENSMUST00000156333; OTTMUST00000074732; OTTMUST00000074733; OTTMUST00000074734; OTTMUST00000074735; OTTMUST00000074736; OTTMUST00000074737; OTTMUST00000074738; OTTMUST00000074739; uc009ntb.2; uc009ntc.2; uc012gme.1; uc012gmf.1	Piezo1	piezo-type mechanosensitive ion channel component 1	chr8	-	Multiple_Complex	122481698	122551329
TC0800003076.mm.2	7,96	7,6	0,45	0,46	T	T	1,28	0,5584	0,8379	T	NM_009698; ENSMUST00000006764; BC005667; uc009ntf.1; uc009ntg.1; uc009nth.1	Aprt	adenine phosphoribosyl transferase	chr8	-	Coding	122574636	122576907
TC0800003077.mm.2	8,08	8,73	0,4	0,35	T	T	-1,57	0,0451	0,4029	T	NM_001193645; NM_016722; ENSMUST00000015171; BC004002; uc012gmg.1; uc012gmh.1; uc012gmi.1	Galns	galactosamine (N-acetyl)-6-sulfate sulfatase	chr8	-	Coding	122578237	122611487
TC0800003078.mm.2	4,78	4,58	0,16	0,17	T	T	1,15	0,1129	0,5395	T	NM_001007462; ENSMUST00000093059; BC141316; BC141317; BC145634; OTTMUST00000048864; uc009ntk.1; uc012gmj.1	Pabpn1l	poly(A)binding protein nuclear 1-like	chr8	-	Coding	122619471	122622739
TC0800003080.mm.2	7,04	7,48	0,6	0,14	T	T	-1,35	0,1402	0,5748	T	NM_001109873; NM_009824; NM_177289; ENSMUST00000006525; ENSMUST00000064674; ENSMUST00000127984; ENSMUST00000134045; ENSMUST00000142535; ENSMUST00000147374; ENSMUST00000148630; BC141396; BC151156; OTTMUST00000068325; OTTMUST00000068326; OTTMUST00000068327; OTTMUST00000068328; OTTMUST00000068329; OTTMUST00000068330; OTTMUST00000068331; uc009ntl.2; uc009ntm.2; uc009ntn.2	Cbfa2t3	core-binding factor, runt domain, alpha subunit 2, translocated to, 3 (human)	chr8	-	Multiple_Complex	122625136	122699109
TC0800003084.mm.2	8,88	8,67	0,14	0,08	T	T	1,16	0,3798	0,7522	T	NM_001081379; NR_037865; ENSMUST00000098333; ENSMUST00000098334; ENSMUST00000172906; ENSMUST00000174833; BC158043; BC172141; OTTMUST00000097880; OTTMUST00000097881; OTTMUST00000097882; uc009nty.1; uc009ntz.2; uc009nua.1; uc009nub.2; uc012gml.1	Ankrd11	ankyrin repeat domain 11	chr8	-	Multiple_Complex	122883337	123042284
TC0800003091.mm.2	6,09	5,63	0,23	0,41	T	T	1,38	0,1060	0,5291	T	NM_020564; ENSMUST00000000755; ENSMUST00000122819; ENSMUST00000126951; ENSMUST00000137998; ENSMUST00000146007; ENSMUST00000152722; BC012677; OTTMUST00000052561; OTTMUST00000052562; OTTMUST00000052563; OTTMUST00000052564; OTTMUST00000052565; OTTMUST00000052566; uc009nuh.2; uc012gmn.1	Sult5a1	sulfotransferase family 5A, member 1	chr8	-	Multiple_Complex	123142843	123158315
TC0800003093.mm.2	9,33	9,66	0,27	0,17	T	T	-1,25	0,2762	0,6839	T	NM_145606; ENSMUST00000000759; ENSMUST00000167655; ENSMUST00000172336; BC010524; BC023807; BC036138; BC036152; OTTMUST00000092503; OTTMUST00000092504; OTTMUST00000092505; uc009nuk.2	Chmp1a	charged multivesicular body protein 1A	chr8	-	Multiple_Complex	123204261	123212788
TC0800003095.mm.2	5,9	5,91	0,5	0,41	T	T	-1,01	0,1899	0,6232	T	NM_030176; ENSMUST00000098327; ENSMUST00000166768; BC139310; BC139311; uc009nup.1; uc009nuq.1	Spata2l	spermatogenesis associated 2-like	chr8	-	Coding	123232255	123236209
TC0800003096.mm.2	7,67	7,98	0,34	0,22	T	T	-1,24	0,0650	0,4598	T	NM_028200; ENSMUST00000117643; ENSMUST00000118279; ENSMUST00000122363; ENSMUST00000124508; ENSMUST00000127978; ENSMUST00000129591; ENSMUST00000130275; ENSMUST00000130965; ENSMUST00000137569; ENSMUST00000146136; ENSMUST00000149490; ENSMUST00000155853; ENSMUST00000155869; BC057621; OTTMUST00000074628; OTTMUST00000074629; OTTMUST00000074630; OTTMUST00000074631; OTTMUST00000074632; OTTMUST00000074633; OTTMUST00000074634; OTTMUST00000074635; OTTMUST00000074636; OTTMUST00000074637; OTTMUST00000074638; OTTMUST00000074639; OTTMUST00000074640; uc009nus.2; uc009nut.2; uc009nuu.2; uc009nuv.2; uc009nuw.2; uc009nux.2; uc009nuz.2	Vps9d1	VPS9 domain containing 1	chr8	-	Multiple_Complex	123242356	123254348
TC0800003099.mm.2	6,7	6,73	0,29	0,16	T	T	-1,02	0,6385	0,8748	T	NM_016925; ENSMUST00000035495; ENSMUST00000118395; ENSMUST00000126834; ENSMUST00000127904; ENSMUST00000133950; ENSMUST00000135702; ENSMUST00000146687; ENSMUST00000150318; ENSMUST00000155279; ENSMUST00000155488; ENSMUST00000155510; BC150705; OTTMUST00000074594; OTTMUST00000074595; OTTMUST00000074596; OTTMUST00000074597; OTTMUST00000074598; OTTMUST00000074599; OTTMUST00000074600; OTTMUST00000074601; OTTMUST00000074602; OTTMUST00000074603; OTTMUST00000074604; uc009nvd.2; uc009nve.2; uc009nvg.1; uc009nvh.1; uc009nvi.1	Fanca	Fanconi anemia, complementation group A	chr8	-	Multiple_Complex	123268244	123318576
TC0800003102.mm.2	6,11	6,05	0,15	0,27	T	T	1,04	0,5882	0,8514	T	NM_001170975; NM_001170976; NM_028146; ENSMUST00000176155; ENSMUST00000176286; ENSMUST00000177240; BC046622; OTTMUST00000104338; OTTMUST00000104348; OTTMUST00000104349; uc009nwh.2; uc009nwi.2; uc012gms.1	Dbndd1	dysbindin (dystrobrevin binding protein 1) domain containing 1	chr8	-	Coding	123504718	123515463
TC0800003160.mm.2	5,43	5,33	0,43	0,18	T	T	1,07	0,3547	0,7361	T	NM_028536; ENSMUST00000034452; ENSMUST00000122421; BC024705; BC036300; OTTMUST00000076972; OTTMUST00000076973; uc009nwp.1; uc009nwq.1	Ccsap	centriole, cilia and spindle associated protein	chr8	-	Coding	123840831	123860209
TC0800003161.mm.2	5,52	5,46	0,29	0,14	T	T	1,04	0,4087	0,7700	T	NM_001272041; NM_009606; ENSMUST00000034453; BC014877	Acta1	actin, alpha 1, skeletal muscle	chr8	-	Coding	123891758	123894775
TC0800003162.mm.2	10,65	11,08	0,51	0,36	T	T	-1,35	0,1097	0,5358	T	NM_172288; ENSMUST00000044795; BC023915; BC026845; uc009nws.2; uc009nwt.1	Nup133	nucleoporin 133	chr8	-	Coding	123897123	123949265
TC0800003163.mm.2	6,82	7,09	0,31	0,28	T	T	-1,2	0,0952	0,5092	T	NM_019552; ENSMUST00000075578; BC046818; BC053020; BC054793; OTTMUST00000077306; uc009nwv.1	Abcb10	ATP-binding cassette, sub-family B (MDR/TAP), member 10	chr8	-	Multiple_Complex	123952459	123983122
TC0800003164.mm.2	10,27	10,14	0,42	0,2	T	T	1,09	0,5429	0,8309	T	NM_133966; ENSMUST00000093039; ENSMUST00000165628; BC013550; uc009nww.2; uc009nwx.2	Taf5l	TAF5-like RNA polymerase II, p300/CBP-associated factor (PCAF)-associated factor	chr8	-	Coding	123996310	124021309
TC0800003169.mm.2	7,16	7,02	0,23	0,21	T	T	1,1	0,4878	0,8063	T	NM_171824; ENSMUST00000052580; ENSMUST00000128312; ENSMUST00000136892; ENSMUST00000140012; ENSMUST00000140126; ENSMUST00000172566; BC094384; OTTMUST00000068335; OTTMUST00000068336; OTTMUST00000068338; OTTMUST00000068339; OTTMUST00000096698; uc009nxb.1	Pgbd5	piggyBac transposable element derived 5	chr8	-	Multiple_Complex	124369049	124439658
TC0800003171.mm.2	7,91	7,57	0,63	0,29	T	T	1,27	0,1690	0,6040	T	NM_007428; ENSMUST00000063278; BC019496; BC028877; BC054387; uc009nxe.1	Agt	angiotensinogen (serpin peptidase inhibitor, clade A, member 8)	chr8	-	Coding	124556534	124576893
TC0800003172.mm.2	7,61	7,56	0,23	0,25	T	T	1,04	0,9594	0,9894	T	NM_175149; ENSMUST00000034464; BC058626; uc009nxg.1	2310022B05Rik	RIKEN cDNA 2310022B05 gene	chr8	-	Coding	124635756	124663369
TC0800003173.mm.2	10,82	11,51	0,39	0,25	T	T	-1,61	0,0006	0,0765	T	NM_145607; ENSMUST00000041614; ENSMUST00000117624; ENSMUST00000118134; ENSMUST00000126674; ENSMUST00000127167; ENSMUST00000128390; ENSMUST00000130344; ENSMUST00000131633; ENSMUST00000140350; BC079851; OTTMUST00000076888; OTTMUST00000076889; OTTMUST00000076890; OTTMUST00000076891; OTTMUST00000076892; OTTMUST00000076893; OTTMUST00000076894; OTTMUST00000076895; OTTMUST00000076896; uc009nxh.1; uc009nxi.1; uc009nxj.1; uc009nxk.1; uc009nxl.1; uc009nxm.1	Ttc13	tetratricopeptide repeat domain 13	chr8	-	Multiple_Complex	124671327	124721983
TC0800003175.mm.2	5,73	5,75	0,09	0,06	T	T	-1,02	0,9733	0,9924	T	NM_001081120; ENSMUST00000055257; BC115734; BC115819; uc009nxp.1	Fam89a	family with sequence similarity 89, member A	chr8	-	Multiple_Complex	124740257	124751809
TC0800003176.mm.2	8,58	8,77	0,24	0,18	T	T	-1,14	0,1416	0,5757	T	NM_025615; ENSMUST00000034465; BC023675; uc009nxs.2	2810004N23Rik	RIKEN cDNA 2810004N23 gene	chr8	-	Multiple_Complex	124836962	124863105
TC0800003177.mm.2	10,42	10,91	0,39	0,17	T	T	-1,4	0,0200	0,3068	T	NM_198103; ENSMUST00000098312; BC057052; uc009nxw.1	Exoc8	exocyst complex component 8	chr8	-	Multiple_Complex	124890299	124897705
TC0800003178.mm.2	9,53	10,11	0,59	0,11	T	T	-1,49	0,0420	0,3938	T	NM_053207; ENSMUST00000034469; BC006903; uc012gna.1	Egln1	egl-9 family hypoxia-inducible factor 1	chr8	-	Multiple_Complex	124908586	124949254
TC0800003184.mm.2	12,24	12,77	0,19	0,19	T	T	-1,44	0,0168	0,2870	T	NM_001081337; ENSMUST00000108775; BC150682; uc009nye.1; uc009nyf.1	Sipa1l2	signal-induced proliferation-associated 1 like 2	chr8	-	Coding	125418063	125569756
TC0800003186.mm.2	6,98	6,94	0,42	0,17	T	T	1,03	0,7675	0,9270	T	NM_175561; ENSMUST00000047239; ENSMUST00000119305; ENSMUST00000120589; ENSMUST00000131127; OTTMUST00000075750; OTTMUST00000075751; OTTMUST00000075752; OTTMUST00000075753; uc009nyl.1; uc009nym.1; uc009nyo.1	Pcnxl2	pecanex-like 2 (Drosophila)	chr8	-	Multiple_Complex	125751508	125898317
TC0800003189.mm.2	8,04	7,78	0,26	0,18	T	T	1,2	0,3928	0,7606	T	NM_001159907; ENSMUST00000170518; uc012gne.1	Gm17296	predicted gene, 17296	chr8	-	Multiple_Complex	126425332	126475065
TC0800003193.mm.2	11,95	11,78	0,23	0,16	T	T	1,12	0,2462	0,6633	T	NM_001164598; ENSMUST00000054960; OTTMUST00000117344; uc009nyw.2	Irf2bp2	interferon regulatory factor 2 binding protein 2	chr8	-	Multiple_Complex	126588296	126593986
TC0800003200.mm.2	12,03	11,98	0,14	0,15	T	T	1,04	0,9020	0,9687	T	NM_024214; ENSMUST00000179857; BC002087; BC099449; uc009nza.2	Tomm20	translocase of outer mitochondrial membrane 20 homolog (yeast)	chr8	-	Multiple_Complex	126930664	126945921
TC0800003202.mm.2	8,33	8,34	0,16	0,28	T	T	-1	0,9771	0,9939	T	NM_172762; ENSMUST00000045994; BC141278; uc009nzb.1; uc009nzc.1; uc009nzd.1	Rbm34	RNA binding motif protein 34	chr8	-	Multiple_Complex	126947172	126971079
TC0800003209.mm.2	6,18	6,32	0,52	0,25	T	T	-1,1	0,8588	0,9542	T	XM_001478601.2	Gm3952	PREDICTED: predicted gene 3952 (Gm3952), mRNA.	chr8	-	Multiple_Complex	128734237	128935185
TC0800003211.mm.2	7,83	7,89	0,76	0,53	T	T	-1,05	0,7142	0,9073	T	NM_001197041; NM_029061; ENSMUST00000095158; ENSMUST00000108747; ENSMUST00000125112; OTTMUST00000054220; OTTMUST00000054221; OTTMUST00000054223	Ccdc7a	coiled-coil domain containing 7A	chr8	-	Coding	128980019	129065517
TC0800003213.mm.2	11,5	11,25	1,5	0,64	T	T	1,19	0,6044	0,8596	T	ENSMUST00000108743	Gm10999	predicted gene 10999 [Source:MGI Symbol;Acc:MGI:3779215]	chr8	-	Coding	129129097	129131661
TC0800003217.mm.2	10,86	11,04	0,44	0,21	T	T	-1,13	0,2518	0,6668	T	NM_153780; ENSMUST00000079272; BC023890	2610044O15Rik8	RIKEN cDNA 2610044O15 gene	chr8	-	Coding	129216354	129234046
TC0800003218.mm.2	10,24	10,37	0,49	0,19	T	T	-1,09	0,6802	0,8915	T	NM_001042557; NM_001164172; NM_011944; ENSMUST00000003027; ENSMUST00000062686; ENSMUST00000110994; ENSMUST00000110995; ENSMUST00000110996; ENSMUST00000110998; ENSMUST00000110999; ENSMUST00000129537; ENSMUST00000129866; BC070467; OTTMUST00000039737; OTTMUST00000039738; OTTMUST00000039739; OTTMUST00000039741; OTTMUST00000039742; OTTMUST00000048745; OTTMUST00000048746; OTTMUST00000048747; OTTMUST00000048748; uc009kti.2; uc009ktj.2; uc009ktk.2; uc009ktm.2; uc009ktn.2	Map2k7	mitogen-activated protein kinase kinase 7	chr8	+	Multiple_Complex	4238740	4247897
TC0800003219.mm.2	7,65	7,77	0,15	0,14	T	T	-1,08	0,3515	0,7341	T	NM_001195258; ENSMUST00000110993; ENSMUST00000124750; ENSMUST00000142865; OTTMUST00000039743; OTTMUST00000039744; OTTMUST00000048749; uc012fzc.1	Tgfbr3l	transforming growth factor, beta receptor III-like	chr8	+	Multiple_Complex	4248214	4251423
TC0800003224.mm.2	7,98	7,61	0,18	0,16	T	T	1,29	0,0299	0,3518	T	NM_178395; ENSMUST00000049389; ENSMUST00000131672; ENSMUST00000167766; ENSMUST00000168799; BC127156; OTTMUST00000064362; OTTMUST00000064363; OTTMUST00000090228; uc009lmn.1; uc009lmo.1; uc009lmp.1	Zdhhc2	zinc finger, DHHC domain containing 2	chr8	+	Multiple_Complex	40423815	40485725
TC0800003225.mm.2	8,89	8,97	0,27	0,24	T	T	-1,06	0,8529	0,9526	T	ENSMUST00000164934; OTTMUST00000090227	Zdhhc2	zinc finger, DHHC domain containing 2	chr8	+	NonCoding	40500451	40510268
TC0800003226.mm.2	9,07	9,29	0,55	0,52	T	T	-1,17	0,3897	0,7592	T	NM_001145552	Borcs8	BLOC-1 related complex subunit 8	chr8	+	Multiple_Complex	70139460	70147319
TC0800003227.mm.2	6,35	6,2	0,13	0,21	T	T	1,11	0,4511	0,7905	T	NM_001045484; BC045147; OTTMUST00000052774; OTTMUST00000052775; OTTMUST00000052776; OTTMUST00000052777; uc009lza.1; uc009lzb.1; uc012ges.1; uc012get.1	Mef2b	myocyte enhancer factor 2B	chr8	+	Coding	70152778	70167488
TC0800003228.mm.2	7,63	7,59	0,23	0,11	T	T	1,03	0,8550	0,9536	T	NM_025396; ENSMUST00000034264; ENSMUST00000123240; ENSMUST00000138742; ENSMUST00000143441; BC006594; OTTMUST00000085618; OTTMUST00000085619; OTTMUST00000085621; OTTMUST00000085622; uc009meb.1	Pgls	6-phosphogluconolactonase	chr8	+	Multiple_Complex	71592176	71596269
TC0800003229.mm.2	4,6	4,64	0,1	0,12	T	T	-1,03	0,9444	0,9845	T	NM_001166213; ENSMUST00000124485; ENSMUST00000125339; ENSMUST00000125525; ENSMUST00000126559; ENSMUST00000127285; ENSMUST00000132891; ENSMUST00000141594; ENSMUST00000143662; OTTMUST00000085623; OTTMUST00000085624; OTTMUST00000085625; OTTMUST00000085626; OTTMUST00000085627; OTTMUST00000085628; OTTMUST00000085629; OTTMUST00000085630; uc009med.2; uc012gfv.1	Fam129c	family with sequence similarity 129, member C	chr8	+	Multiple_Complex	71597646	71608149
TC0800003230.mm.2	7,96	8,27	0,23	0,46	T	T	-1,23	0,1552	0,5888	T	NM_001166645; ENSMUST00000110002; ENSMUST00000125802; ENSMUST00000126607; OTTMUST00000053575; OTTMUST00000053576; OTTMUST00000053577; uc009mey.2	Zfp882	zinc finger protein 882	chr8	+	Multiple_Complex	71908606	71918851
TC0800003231.mm.2	7,77	7,69	0,15	0,17	T	T	1,06	0,7161	0,9081	T	NM_133358; ENSMUST00000119003; BC014712; OTTMUST00000077597; uc009mez.2; uc009mfa.2	Zfp617	zinc finger protein 617	chr8	+	Coding	71922825	71934630
TC0800003232.mm.2	6,21	6,06	0,27	0,4	T	T	1,1	0,7636	0,9261	T	ENSMUST00000175980; ENSMUST00000176914; ENSMUST00000177531; OTTMUST00000098517; OTTMUST00000098518; OTTMUST00000098519	Trmt1	tRNA methyltransferase 1	chr8	+	Multiple_Complex	84686307	84691322
TC0800003233.mm.2	6,66	7,19	0,48	0,29	T	T	-1,45	0,0243	0,3262	T	NM_001164559; NM_001164560; NM_198020; ENSMUST00000001974; ENSMUST00000077990; ENSMUST00000109767; ENSMUST00000109768; ENSMUST00000125370; ENSMUST00000127915; ENSMUST00000128022; ENSMUST00000128537; ENSMUST00000131700; ENSMUST00000136423; ENSMUST00000137953; ENSMUST00000138300; ENSMUST00000143427; ENSMUST00000148118; ENSMUST00000150085; ENSMUST00000152301; ENSMUST00000175704; ENSMUST00000175767; ENSMUST00000175784; ENSMUST00000175870; ENSMUST00000175884; ENSMUST00000176053; ENSMUST00000177084; ENSMUST00000177260; ENSMUST00000177286; ENSMUST00000177364; ENSMUST00000177423; BC027404; OTTMUST00000052685; OTTMUST00000052686; OTTMUST00000052687; OTTMUST00000052688; OTTMUST00000052689; OTTMUST00000052690; OTTMUST00000052691; OTTMUST00000052692; OTTMUST00000052693; OTTMUST00000052694; OTTMUST00000052695; OTTMUST00000052696; OTTMUST00000052697; OTTMUST00000052698; OTTMUST00000052699; OTTMUST00000052700; OTTMUST00000098520; OTTMUST00000098521; OTTMUST00000098522; OTTMUST00000098523; OTTMUST00000098524; OTTMUST00000098525; OTTMUST00000098526; OTTMUST00000098527; OTTMUST00000099373; OTTMUST00000099374; OTTMUST00000099375; uc009mmv.2; uc009mmx.2; uc009mmy.2; uc009mmz.1; uc009mna.1	Trmt1	tRNA methyltransferase 1	chr8	+	Multiple_Complex	84688866	84699808
TC0800003235.mm.2	14,17	14,4	0,16	0,14	T	T	-1,18	0,0405	0,3873	T	NM_001168621; NM_001168622; NM_001168623; NM_133206; ENSMUST00000095176; ENSMUST00000166859; ENSMUST00000168428; ENSMUST00000171182; ENSMUST00000172856; ENSMUST00000173481; ENSMUST00000173506; ENSMUST00000173692; ENSMUST00000173726; ENSMUST00000173781; ENSMUST00000173819; ENSMUST00000173922; ENSMUST00000174333; ENSMUST00000174376; ENSMUST00000174454; BC006765; BC086770; OTTMUST00000098299; OTTMUST00000098300; OTTMUST00000098301; OTTMUST00000098302; OTTMUST00000098303; OTTMUST00000098304; OTTMUST00000098305; OTTMUST00000098306; OTTMUST00000098307; OTTMUST00000098308; OTTMUST00000098309; OTTMUST00000098310; uc009nmk.2; uc009nml.2; uc012gkw.1; uc012gkx.1	Znrf1	zinc and ring finger 1	chr8	+	Multiple_Complex	111536017	111626030
TC0800003236.mm.2	11,1	11,66	0,41	0,19	T	T	-1,47	0,0172	0,2889	T	NM_009462; ENSMUST00000108982; ENSMUST00000108988; ENSMUST00000125066; ENSMUST00000134729; ENSMUST00000135210; ENSMUST00000137310; ENSMUST00000139648; ENSMUST00000142432; ENSMUST00000143615; ENSMUST00000144458; ENSMUST00000148767; BC007134; OTTMUST00000064753; OTTMUST00000064754; OTTMUST00000064755; OTTMUST00000064756; OTTMUST00000064757; OTTMUST00000064758; OTTMUST00000064759; OTTMUST00000064760; OTTMUST00000064762; OTTMUST00000094845; OTTMUST00000094846; uc009nqn.1; uc009nqo.1	Usp10	ubiquitin specific peptidase 10	chr8	+	Multiple_Complex	119910360	119957560
TC0800003237.mm.2	8,96	9,2	0,42	0,3	T	T	-1,18	0,5776	0,8464	T	NM_139272; ENSMUST00000034458; ENSMUST00000142547; ENSMUST00000142578; ENSMUST00000147911; BC053063; BC059818; OTTMUST00000064568; OTTMUST00000064570; OTTMUST00000064571; OTTMUST00000064572; uc009nwz.2	Galnt2	UDP-N-acetyl-alpha-D-galactosamine:polypeptide N-acetylgalactosaminyltransferase 2	chr8	+	Multiple_Complex	124231391	124345724
TC0800003238.mm.2	5,47	5,59	0,15	0,17	T	T	-1,09	0,3047	0,7036	T	NM_198632; ENSMUST00000041106; ENSMUST00000167588; BC094596; OTTMUST00000054086; uc012gmz.1	Trim67	tripartite motif-containing 67	chr8	+	Multiple_Complex	124793019	124837373
TC0800003239.mm.2	10,45	11,11	0,42	0,29	T	T	-1,57	0,0165	0,2854	T	NM_010322; ENSMUST00000034466; ENSMUST00000159864; ENSMUST00000161628; ENSMUST00000161986; ENSMUST00000162192; ENSMUST00000162455; BC025972; OTTMUST00000077095; OTTMUST00000077096; OTTMUST00000077097; OTTMUST00000077098; OTTMUST00000077099; OTTMUST00000077100; uc009nxu.2; uc009nxv.2	Gnpat	glyceronephosphate O-acyltransferase	chr8	+	Multiple_Complex	124863033	124890057
TC0800003240.mm.2	15,79	15,82	0,07	0,14	T	T	-1,02	0,8668	0,9571	T	NR_030708; BC025151; BC058969; uc009law.2; uc029wqx.1; uc029wqy.1; uc029wra.1; uc029wrb.1; uc029wrc.1	6820431F20Rik; 2610005L07Rik	cadherin 11 pseudogene	chr8	-	Multiple_Complex	20262613	20297546
TC0800003241.mm.2	16,5	16,61	0,1	0,18	T	T	-1,08	0,9606	0,9897	T	NR_028428; uc009lba.2; uc009lbc.1; uc009lbd.1; uc009lbf.1; uc012gan.2	2610005L07Rik	cadherin 11 pseudogene	chr8	-	Multiple_Complex	20382497	20424814
TC0800003242.mm.2	7,57	7,65	0,28	0,35	T	T	-1,06	0,9273	0,9777	T	NM_001177551; NM_153097; NM_153110; ENSMUST00000048565; BC064738; BC139468; BC139469; uc009lve.2; uc009lvf.2; uc009lvg.2	Trim61; Trim60	tripartite motif-containing 61; tripartite motif-containing 60	chr8	-	Coding	64998448	65018688
TC0800003243.mm.2	4,37	4	0,13	0,04	F	F	1,29	0,0317	0,3606	F	OTTMUST00000082004; OTTMUST00000082005	Apela	apelin receptor early endogenous ligand	chr8	-	NonCoding	65027513	65037336
TC0800003244.mm.2	16,35	16,15	0,24	0,31	T	T	1,15	0,3320	0,7217	T	NM_019883; ENSMUST00000081940; ENSMUST00000124967; ENSMUST00000125184; ENSMUST00000127793; ENSMUST00000129909; ENSMUST00000135446; ENSMUST00000140679; ENSMUST00000165126; BC014772; BC054413; BC080838; BC086924; BC087922; OTTMUST00000084442; OTTMUST00000084443; OTTMUST00000084444; OTTMUST00000084445; OTTMUST00000084446; OTTMUST00000084447; OTTMUST00000084448; uc009mam.1	Uba52	ubiquitin A-52 residue ribosomal protein fusion product 1	chr8	-	Multiple_Complex	70508263	70510801
TC0800003245.mm.2	11,6	11,18	0,64	0,34	T	T	1,33	0,8959	0,9668	T	NM_029366; ENSMUST00000093456; ENSMUST00000117580; ENSMUST00000118850; ENSMUST00000132867; ENSMUST00000137610; ENSMUST00000138586; ENSMUST00000155677; BC048938; OTTMUST00000077200; OTTMUST00000077201; OTTMUST00000077202; OTTMUST00000077203; OTTMUST00000077223; OTTMUST00000077224; OTTMUST00000077225; uc009man.2	Kxd1	KxDL motif containing 1	chr8	-	Multiple_Complex	70513396	70527956
TC0800003246.mm.2	8,46	8,43	0,34	0,27	T	T	1,02	0,4856	0,8056	T	NM_001271806; NM_007427; ENSMUST00000005849; BC079902	Agrp	agouti related neuropeptide	chr8	-	Coding	105566695	105579845
TC0800003248.mm.2	7,17	6,93	0,34	0,38	T	T	1,18	0,2300	0,6527	T	NM_197988; ENSMUST00000123927; ENSMUST00000144417; ENSMUST00000180677; BC027666; uc009nre.1	1190005I06Rik	RIKEN cDNA 1190005I06 gene	chr8	-	Coding	120608602	120647632
TC0800003249.mm.2	9,22	9,4	0,49	0,35	T	T	-1,13	0,6209	0,8666	T	NM_010926; ENSMUST00000034277; ENSMUST00000180417; ENSMUST00000180909; ENSMUST00000181111; ENSMUST00000181334; ENSMUST00000181402; ENSMUST00000181836; ENSMUST00000181950; BC009103; OTTMUST00000112909; OTTMUST00000112910; OTTMUST00000112911; OTTMUST00000112912; OTTMUST00000112913; OTTMUST00000112914; OTTMUST00000112915; OTTMUST00000112916; uc009nrf.1; uc009nrg.1	Emc8	ER membrane protein complex subunit 8	chr8	-	Multiple_Complex	120653914	120668573
TC0900000001.mm.2	13,46	13,7	0,68	0,36	T	T	-1,18	0,6198	0,8661	T	ENSMUST00000099046; ENSMUST00000151376	Gm10718; Gm10722	predicted gene 10718 [Source:MGI Symbol;Acc:MGI:3642028]; predicted gene 10722 [Source:MGI Symbol;Acc:MGI:3642024]	chr9	+	Multiple_Complex	3000193	3025218
TC0900000002.mm.2	14,96	14,73	1,08	0,52	T	T	1,18	0,7516	0,9206	T	ENSMUST00000177722; ENSMUST00000178077; ENSMUST00000178348; ENSMUST00000179881	Gm11168	predicted gene 11168 [Source:MGI Symbol;Acc:MGI:3779420]	chr9	+	Coding	3003346	3006948
TC0900000003.mm.2	17,26	17,14	1,63	0,92	T	T	1,09	0,7425	0,9177	T	ENSMUST00000143083	Gm10721	predicted gene 10721 [Source:MGI Symbol;Acc:MGI:3641688]	chr9	+	Coding	3013140	3014344
TC0900000004.mm.2	15,41	15,32	0,88	0,5	T	T	1,07	0,7675	0,9270	T	ENSMUST00000099050	Gm10720	predicted gene 10720 [Source:MGI Symbol;Acc:MGI:3641687]	chr9	+	Coding	3015654	3017210
TC0900000005.mm.2	13,53	13,66	0,68	0,52	T	T	-1,09	0,7573	0,9233	T	ENSMUST00000099047; ENSMUST00000099049; ENSMUST00000179272	Gm10719	predicted gene 10719 [Source:MGI Symbol;Acc:MGI:3641690]	chr9	+	Coding	3017408	3021593
TC0900000006.mm.2	15,66	15,52	0,74	0,45	T	T	1,1	0,9626	0,9904	T	ENSMUST00000075573; ENSMUST00000099042; ENSMUST00000099051; ENSMUST00000099056; ENSMUST00000177601; ENSMUST00000177875; ENSMUST00000179264; ENSMUST00000179839; ENSMUST00000179982	Gm10717	predicted gene 10717 [Source:MGI Symbol;Acc:MGI:3642031]	chr9	+	Coding	3025417	3033289
TC0900000007.mm.2	14,51	14,53	1,06	0,7	T	T	-1,01	0,5402	0,8303	T	ENSMUST00000178641	Gm17535	predicted gene, 17535 [Source:MGI Symbol;Acc:MGI:4937169]	chr9	+	Coding	3034599	3035805
TC0900000008.mm.2	14,19	14,46	1,29	0,92	T	T	-1,21	0,6809	0,8919	T	ENSMUST00000155807; ENSMUST00000177969	Gm10715	predicted gene 10715 [Source:MGI Symbol;Acc:MGI:3642376]	chr9	+	Coding	3036877	3038316
TC0900000013.mm.2	10,87	10,94	0,56	0,27	T	T	-1,05	0,1510	0,5854	T	NM_026303; ENSMUST00000053407; ENSMUST00000165105; BC050863; uc009oat.1; uc009oau.1; uc009oav.1; uc009oaw.1; uc009oax.1; uc012gnj.1; uc012gnk.1	Alkbh8	alkB, alkylation repair homolog 8 (E. coli)	chr9	+	Multiple_Complex	3335231	3387050
TC0900000017.mm.2	11,41	11,45	0,29	0,13	T	T	-1,03	0,6794	0,8912	T	NM_027545; ENSMUST00000027027; BC125483; BC125485; uc009oay.1; uc009oaz.1; uc009oba.1	Cwf19l2	CWF19-like 2, cell cycle control (S. pombe)	chr9	+	Multiple_Complex	3404048	3481344
TC0900000019.mm.2	4,3	4,21	0,21	0,25	F	F	1,06	0,7951	0,9359	F	NM_001033322; ENSMUST00000115733; uc009obc.2; uc009obd.2	Gucy1a2	guanylate cyclase 1, soluble, alpha 2	chr9	+	Multiple_Complex	3532349	3905791
TC0900000025.mm.2	9,2	9,06	0,36	0,11	T	T	1,1	0,8175	0,9422	T	NM_001164574; NM_026962; ENSMUST00000049648; BC027392; uc009obj.2; uc009obk.2; uc009obl.2	Kbtbd3	kelch repeat and BTB (POZ) domain containing 3	chr9	+	Coding	4309743	4331732
TC0900000026.mm.2	9,49	9,68	0,46	0,29	T	T	-1,14	0,6564	0,8814	T	NM_145609; ENSMUST00000047173; BC014729; uc009obm.1; uc009obn.1	Msantd4	Myb/SANT-like DNA-binding domain containing 4 with coiled-coils	chr9	+	Multiple_Complex	4376562	4386870
TC0900000031.mm.2	12,34	12,09	0,5	0,13	T	T	1,19	0,2664	0,6776	T	NM_009807; ENSMUST00000027015; BC008152; uc009obr.1	Casp1	caspase 1	chr9	+	Coding	5298517	5307281
TC0900000032.mm.2	14,33	13,86	0,61	0,45	T	T	1,39	0,0354	0,3716	T	NM_007609; ENSMUST00000027012; ENSMUST00000152651; ENSMUST00000159461; ENSMUST00000160064; ENSMUST00000160521; ENSMUST00000162846; ENSMUST00000163086; BC061255; OTTMUST00000085221; OTTMUST00000085222; OTTMUST00000085223; OTTMUST00000085224; OTTMUST00000085225; OTTMUST00000085226; OTTMUST00000085227; uc012gnn.1	Casp4	caspase 4, apoptosis-related cysteine peptidase	chr9	+	Multiple_Complex	5308828	5336791
TC0900000033.mm.2	6,8	6,86	0,03	0,14	T	T	-1,04	0,6177	0,8652	T	NM_009808; ENSMUST00000027009; ENSMUST00000138308; ENSMUST00000149520; ENSMUST00000151332; ENSMUST00000151788; BC028979; OTTMUST00000084912; OTTMUST00000084913; OTTMUST00000084914; OTTMUST00000084915; OTTMUST00000084916; uc009obv.2; uc009obw.2; uc009obx.2; uc012gno.1; uc012gnp.1	Casp12	caspase 12	chr9	+	Multiple_Complex	5345430	5373034
TC0900000035.mm.2	6,73	6,59	0,18	0,11	T	T	1,1	0,2599	0,6719	T	NM_027924; ENSMUST00000058692; ENSMUST00000168039; BC030896; uc009oby.1; uc009obz.1; uc012gnq.1	Pdgfd	platelet-derived growth factor, D polypeptide	chr9	+	Coding	6168612	6378846
TC0900000040.mm.2	10,95	11	0,32	0,19	T	T	-1,04	0,9556	0,9878	T	NM_029775; ENSMUST00000034499; BC020089; uc009ocf.1; uc012gns.1	Dcun1d5	DCN1, defective in cullin neddylation 1, domain containing 5 (S. cerevisiae)	chr9	+	Coding	7184566	7207031
TC0900000044.mm.2	6,81	6,59	0,17	0,34	T	T	1,17	0,2603	0,6722	T	NM_008607; ENSMUST00000015394; BC125320; BC125322; uc009ocg.2	Mmp13	matrix metallopeptidase 13	chr9	+	Coding	7272514	7283333
TC0900000046.mm.2	11,57	9,06	2	1,28	T	T	5,71	0,0219	0,3157	T	NM_008605; ENSMUST00000005950; ENSMUST00000065079; ENSMUST00000120655; ENSMUST00000127722; ENSMUST00000138220; ENSMUST00000148005; ENSMUST00000150167; BC019135; OTTMUST00000067718; OTTMUST00000067719; OTTMUST00000067720; OTTMUST00000067721; OTTMUST00000067722; OTTMUST00000067735; OTTMUST00000067736; uc009och.1; uc009oci.1; uc009ocj.1; uc009ock.1; uc009ocl.1; uc009ocm.1	Mmp12	matrix metallopeptidase 12	chr9	+	Multiple_Complex	7344381	7369499
TC0900000047.mm.2	6,68	6,52	0,61	0,31	T	T	1,12	0,3150	0,7109	T	NM_010809; ENSMUST00000034497; BC006725; uc009oco.1	Mmp3	matrix metallopeptidase 3	chr9	+	Coding	7445822	7455975
TC0900000048.mm.2	6,27	5,93	0,51	0,22	T	T	1,27	0,1998	0,6322	T	NM_032006; ENSMUST00000034492; BC117756; uc009ocp.1	Mmp1a	matrix metallopeptidase 1a (interstitial collagenase)	chr9	+	Coding	7464141	7476869
TC0900000049.mm.2	6,03	5,95	0,43	0,13	T	T	1,06	0,5523	0,8348	T	NM_019471; ENSMUST00000034488; BC130027	Mmp10	matrix metallopeptidase 10	chr9	+	Coding	7502342	7510242
TC0900000050.mm.2	6,49	6,37	1,51	0,71	T	T	1,09	0,0873	0,4986	T	NM_008611; ENSMUST00000018765; BC042742; uc009ocr.2	Mmp8	matrix metallopeptidase 8	chr9	+	Coding	7558429	7568486
TC0900000051.mm.2	6,57	6,44	0,22	0,23	T	T	1,09	0,4314	0,7811	T	NM_001030289; ENSMUST00000120900; ENSMUST00000151853; ENSMUST00000152878; OTTMUST00000077985; OTTMUST00000077986; OTTMUST00000077987; uc009ocs.1; uc009oct.1; uc012gnt.1	Mmp27	matrix metallopeptidase 27	chr9	+	Coding	7571396	7581885
TC0900000052.mm.2	8,47	8,25	0,55	0,34	T	T	1,17	0,4298	0,7800	T	NM_013903; ENSMUST00000034487; BC152335; BC152336; uc009ocu.1	Mmp20	matrix metallopeptidase 20 (enamelysin)	chr9	+	Coding	7628230	7688158
TC0900000053.mm.2	5,48	5,28	0,31	0,26	T	T	1,15	0,2726	0,6814	T	NM_010810; ENSMUST00000018767; BC119057; BC120655; OTTMUST00000083491; uc009ocv.1	Mmp7	matrix metallopeptidase 7	chr9	+	Coding	7692090	7699585
TC0900000055.mm.2	11,02	11	0,5	0,41	T	T	1,01	0,6554	0,8810	T	NM_133739; ENSMUST00000052865; ENSMUST00000136904; ENSMUST00000154371; BC010292; BC086319; OTTMUST00000086321; OTTMUST00000086322; OTTMUST00000086323; uc009ocw.2; uc009ocx.2	Tmem123	transmembrane protein 123	chr9	+	Coding	7764041	7794333
TC0900000063.mm.2	4,14	3,98	0,31	0,24	F	F	1,12	0,1406	0,5750	F	NR_033618; uc012gnw.1	1700128F08Rik	U1-snRNP binding protein homolog pseudogene	chr9	+	Multiple_Complex	8221889	8241987
TC0900000066.mm.2	5,79	5,7	0,43	0,22	T	T	1,06	0,6561	0,8813	T	NM_001282086; NM_001282087; NM_013838; ENSMUST00000050433; BC141131; uc009odk.1; uc009odl.1; uc012gny.1	Trpc6	transient receptor potential cation channel, subfamily C, member 6	chr9	+	Multiple_Complex	8544142	8680741
TC0900000069.mm.2	7,04	7,02	0,32	0,35	T	T	1,01	0,7391	0,9163	T	NM_008829; ENSMUST00000070463; ENSMUST00000098986; ENSMUST00000151080; BC145807; OTTMUST00000055387; OTTMUST00000055388; OTTMUST00000055389; uc009odn.1; uc009odo.1	Pgr	progesterone receptor	chr9	+	Multiple_Complex	8899833	8968611
TC0900000072.mm.2	7,9	7,85	0,26	0,31	T	T	1,03	0,7229	0,9105	T	ENSMUST00000104915; XR_140925.1	Gm16485	predicted gene 16485 [Source:MGI Symbol;Acc:MGI:3642771]; predicted gene 16485	chr9	+	Coding	8971791	8975773
TC0900000074.mm.2	6,59	6,63	0,14	0,15	T	T	-1,02	0,8198	0,9433	T	NR_045754; uc009odq.2	Gm16833	predicted gene, 16833	chr9	+	Multiple_Complex	9236288	9260885
TC0900000081.mm.2	10,52	10,5	0,47	0,22	T	T	1,01	0,6344	0,8730	T	NM_025534; ENSMUST00000110583; ENSMUST00000169961; BC057326; BC098496; uc009shp.1; uc009shq.1; uc009shr.1; uc009shs.1; uc009sht.1	Ccdc82	coiled-coil domain containing 82	chr9	+	Multiple_Complex	13246968	13292514
TC0900000086.mm.2	11,87	11,6	0,35	0,55	T	T	1,21	0,2094	0,6374	T	NR_028271; BC107288; BC107289; BC127147; uc009odu.2	Phxr4	per-hexamer repeat gene 4	chr9	+	Multiple_Complex	13431361	13432751
TC0900000090.mm.2	11,7	11,41	0,3	0,1	T	T	1,22	0,0796	0,4879	T	NM_001013813; NM_173776; ENSMUST00000034401; ENSMUST00000159294; ENSMUST00000161245; ENSMUST00000177755; BC053388; uc009odw.2; uc012gob.1	Maml2	mastermind like 2 (Drosophila)	chr9	+	Multiple_Complex	13619989	13709533
TC0900000095.mm.2	8,21	8,8	0,52	0,53	T	T	-1,5	0,2252	0,6477	T	NM_023858; NR_024025; ENSMUST00000034396; ENSMUST00000134530; ENSMUST00000134674; ENSMUST00000136735; ENSMUST00000143002; ENSMUST00000146901; ENSMUST00000152532; ENSMUST00000155679; ENSMUST00000156801; BC063050; OTTMUST00000081691; OTTMUST00000081692; OTTMUST00000081693; OTTMUST00000081694; OTTMUST00000081695; OTTMUST00000081696; OTTMUST00000081697; OTTMUST00000081698; OTTMUST00000081699; uc009odz.2; uc012goc.1; uc012god.1; uc012goe.1	Mtmr2	myotubularin related protein 2	chr9	+	Multiple_Complex	13748410	13806481
TC0900000096.mm.2	10,76	11,5	0,26	0,14	T	T	-1,68	0,0012	0,1066	T	NM_176836; ENSMUST00000059579; ENSMUST00000129861; ENSMUST00000130106; ENSMUST00000156680; BC043120; BC050870; OTTMUST00000056453; OTTMUST00000056477; OTTMUST00000056478; OTTMUST00000077925; uc009oef.1; uc009oeg.1; uc009oeh.1	Fam76b	family with sequence similarity 76, member B	chr9	+	Multiple_Complex	13827716	13846541
TC0900000100.mm.2	8,29	8,26	0,31	0,23	T	T	1,02	0,7104	0,9055	T	NM_030261; ENSMUST00000034507; BC132086; BC138690; OTTMUST00000049804; uc009oej.1	Sesn3	sestrin 3	chr9	+	Multiple_Complex	14276301	14326138
TC0900000105.mm.2	13,39	13,32	0,43	0,23	T	T	1,05	0,9027	0,9691	T	NM_023153; ENSMUST00000004200; BC004726; OTTMUST00000086694; uc009oeo.1	Cwc15	CWC15 homolog (S. cerevisiae)	chr9	+	Multiple_Complex	14500617	14510620
TC0900000111.mm.2	9,95	10,53	0,34	0,56	T	T	-1,5	0,2490	0,6653	T	NM_018736; ENSMUST00000034405; ENSMUST00000115632; ENSMUST00000136568; ENSMUST00000147305; ENSMUST00000147676; BC065144; OTTMUST00000078494; OTTMUST00000078495; OTTMUST00000078496; OTTMUST00000078497; OTTMUST00000078498; uc009ofc.1; uc009ofd.1	Mre11a	meiotic recombination 11 homolog A (S. cerevisiae)	chr9	+	Coding	14784654	14837123
TC0900000113.mm.2	6,89	6,29	0,43	0,29	T	T	1,52	0,0605	0,4500	T	NM_010287; ENSMUST00000034408; ENSMUST00000115624; ENSMUST00000133278; OTTMUST00000067740; OTTMUST00000067741; OTTMUST00000067742; uc009off.1; uc012goj.1	Gpr83	G protein-coupled receptor 83	chr9	+	Multiple_Complex	14860210	14870789
TC0900000116.mm.2	7,23	7,42	0,22	0,14	T	T	-1,14	0,3467	0,7303	T	NM_026955; ENSMUST00000034413; BC055786; uc009ofk.1	Vstm5	V-set and transmembrane domain containing 5	chr9	+	Coding	15239045	15259415
TC0900000117.mm.2	12,97	12,54	0,22	0,13	T	T	1,34	0,0174	0,2896	T	NM_027261; NM_029248; NR_028401; NR_106108; ENSMUST00000034415; ENSMUST00000164079; BC110660; BC117068; BC117070; uc009ofp.2; uc009ofq.2; uc009ofr.2; uc009ofs.2	Taf1d; Gm25500	TATA box binding protein (Tbp)-associated factor, RNA polymerase I, D; predicted gene, 25500	chr9	+	Multiple_Complex	15306214	15316997
TC0900000124.mm.2	7,95	7,56	0,13	0,24	T	T	1,31	0,0619	0,4527	T	NM_133214; ENSMUST00000045620; ENSMUST00000178999; BC017612; uc009ogb.1; uc009ogc.1	Smco4	single-pass membrane protein with coiled-coil domains 4	chr9	+	Coding	15493432	15545260
TC0900000126.mm.2	10,17	10,14	0,13	0,33	T	T	1,02	0,8504	0,9521	T	NM_172289; ENSMUST00000061568; ENSMUST00000115588; BC115964; OTTMUST00000059499; OTTMUST00000059500; uc009ogg.1; uc009ogh.1	Slc36a4	solute carrier family 36 (proton/amino acid symporter), member 4	chr9	+	Multiple_Complex	15709738	15743361
TC0900000132.mm.2	10,36	10,63	0,45	0,48	T	T	-1,2	0,2746	0,6821	T	NM_025844; ENSMUST00000001825; BC018374; uc009ogm.1	Chordc1	cysteine and histidine-rich domain (CHORD)-containing, zinc-binding protein 1	chr9	+	Coding	18292267	18314001
TC0900000133.mm.2	7,19	7,08	0,25	0,27	T	T	1,08	0,2650	0,6761	T	NM_001033793; ENSMUST00000098973; ENSMUST00000164441; ENSMUST00000169398; BC139141; BC145822; OTTMUST00000093513; OTTMUST00000093514; uc009ogq.1	Ubtfl1	upstream binding transcription factor, RNA polymerase I-like 1	chr9	+	Coding	18404418	18411502
TC0900000135.mm.2	5,66	5,49	0,49	0,51	T	T	1,12	0,7095	0,9054	T	NM_144934; ENSMUST00000051008; BC064744; uc009ogr.2	Mbd3l2	methyl-CpG binding domain protein 3-like 2	chr9	+	Coding	18430615	18446316
TC0900000136.mm.2	6,74	6,21	0,9	0,51	T	T	1,45	0,2033	0,6345	T	NM_028557; ENSMUST00000069218; BC049738; BC061034; uc009ogu.1	Mbd3l1	methyl-CpG binding domain protein 3-like 1	chr9	+	Coding	18478379	18485294
TC0900000139.mm.2	8,87	8,11	1,17	0,99	T	T	1,7	0,1754	0,6110	T	NM_147067; ENSMUST00000058411; uc009ogy.1	Olfr829	olfactory receptor 829	chr9	+	Coding	18856626	18857592
TC0900000140.mm.2	7,42	6,71	0,64	0,43	T	T	1,63	0,2524	0,6671	T	NM_146566; ENSMUST00000078861; uc009ogz.1	Olfr830	olfactory receptor 830	chr9	+	Coding	18875329	18876276
TC0900000141.mm.2	5,85	5,37	0,98	0,22	T	T	1,39	0,2561	0,6695	T	NM_001011824; ENSMUST00000060601; uc009oha.1	Olfr832	olfactory receptor 832	chr9	+	Coding	18944650	18945588
TC0900000142.mm.2	5,15	4,85	0,39	0,15	T	T	1,23	0,1810	0,6158	T	NM_001011823; ENSMUST00000086492; uc009ohb.1	Olfr834	olfactory receptor 834	chr9	+	Coding	18987990	18988928
TC0900000143.mm.2	5,22	5,09	0,1	0,4	T	F	1,09	0,9019	0,9686	F	NM_001012266; ENSMUST00000059315; uc009ohc.1	Olfr835	olfactory receptor 835	chr9	+	Coding	19035125	19036060
TC0900000145.mm.2	7,32	6,8	0,87	0,26	T	T	1,44	0,4549	0,7925	T	NM_146564; ENSMUST00000074986; BC106988; BC106989; uc009ohd.2	Olfr836	olfactory receptor 836	chr9	+	Coding	19120957	19121911
TC0900000146.mm.2	7,04	6,78	0,4	0,55	T	T	1,2	0,6459	0,8774	T	NM_146565; BC140981; uc009ohe.2	Olfr837	olfactory receptor 837	chr9	+	Multiple_Complex	19136928	19137967
TC0900000147.mm.2	6,51	6,37	0,44	0,28	T	T	1,1	0,3651	0,7418	T	ENSMUST00000054106	LOC100503048	olfactory receptor 7G2-like	chr9	+	Coding	19318536	19319465
TC0900000148.mm.2	7,04	6,72	0,41	0,58	T	T	1,25	0,2456	0,6627	T	NM_207145; ENSMUST00000071259; BC127982; uc009ohg.2	Olfr845	olfactory receptor 845	chr9	+	Coding	19338459	19339400
TC0900000150.mm.2	5,24	5,21	0,51	0,14	T	T	1,02	0,9974	0,9993	T	NM_146527; ENSMUST00000063923; uc009ohj.1	Olfr849	olfactory receptor 849	chr9	+	Coding	19440915	19441853
TC0900000151.mm.2	6,26	6,21	0,54	0,29	T	T	1,04	0,2738	0,6821	T	NM_146905; ENSMUST00000064582; uc009ohl.1	Olfr851	olfactory receptor 851	chr9	+	Coding	19496750	19497688
TC0900000152.mm.2	5,88	5,86	0,39	0,08	T	T	1,01	0,4243	0,7775	T	NM_146524; ENSMUST00000061693; BC137820; uc009oho.2	Olfr855	olfactory receptor 855	chr9	+	Coding	19584511	19585502
TC0900000153.mm.2	9,33	9,68	0,48	0,55	T	T	-1,27	0,1355	0,5704	T	NM_172918; ENSMUST00000079042; BC059211; uc009ohp.2; uc009ohq.2; uc009ohr.1; uc009ohs.1; uc012gos.1	Zfp317	zinc finger protein 317	chr9	+	Multiple_Complex	19622045	19649731
TC0900000154.mm.2	5,39	5,3	0,71	0,23	T	T	1,07	0,4793	0,8024	T	NM_001012265; ENSMUST00000077023; uc009oht.1	Olfr857	olfactory receptor 857	chr9	+	Coding	19712829	19713758
TC0900000155.mm.2	4,7	5,09	0,71	0,38	F	F	-1,31	0,6986	0,9001	F	NM_011001; ENSMUST00000079660; uc009ohu.1	Olfr58	olfactory receptor 58	chr9	+	Coding	19780283	19784064
TC0900000156.mm.2	7,5	7,36	0,27	0,46	T	T	1,1	0,4889	0,8064	T	NM_146526; ENSMUST00000086480; uc009ohv.1	Olfr859	olfactory receptor 859	chr9	+	Coding	19808320	19809249
TC0900000158.mm.2	7,08	7,27	0,71	0,55	T	T	-1,14	0,8640	0,9561	T	NM_146339; ENSMUST00000057596; BC046590; uc009ohy.1	Olfr77	olfactory receptor 77	chr9	+	Coding	19917229	19922510
TC0900000160.mm.2	5,18	5,23	0,5	0,39	T	T	-1,04	0,8691	0,9582	T	NM_146559; ENSMUST00000050227; uc009oib.2	Olfr868	olfactory receptor 868	chr9	+	Coding	20098626	20101690
TC0900000161.mm.2	6,04	5,92	0,42	0,41	T	T	1,08	0,9442	0,9845	T	NM_146557; ENSMUST00000075717; OTTMUST00000103313; uc009oic.2	Olfr869	olfactory receptor 869	chr9	+	Coding	20129101	20138089
TC0900000163.mm.2	7,04	6,98	0,57	0,54	T	T	1,04	0,3574	0,7381	T	NM_146903; ENSMUST00000073122; BC119201; BC119203; uc009oie.2	Olfr871	olfactory receptor 871	chr9	+	Coding	20212207	20213353
TC0900000164.mm.2	6,98	6,84	0,73	0,28	T	T	1,1	0,1103	0,5358	T	NM_146560; ENSMUST00000086474; BC120630; BC120632; OTTMUST00000103314; uc009oif.2	Olfr872	olfactory receptor 872	chr9	+	Coding	20237162	20260913
TC0900000165.mm.2	7,99	7,11	0,66	0,27	T	T	1,84	0,1182	0,5481	T	NM_146825; ENSMUST00000071725; OTTMUST00000103315; uc009oig.2	Olfr39	olfactory receptor 39	chr9	+	Coding	20282351	20286648
TC0900000166.mm.2	8,1	7,67	0,54	0,35	T	T	1,34	0,3432	0,7274	T	NM_146561; ENSMUST00000053919; BC139140; uc009oih.1	Olfr873	olfactory receptor 873	chr9	+	Coding	20300129	20301190
TC0900000173.mm.2	8,41	8,45	0,26	0,13	T	T	-1,03	0,6775	0,8905	T	NM_172919; ENSMUST00000060063; ENSMUST00000115557; ENSMUST00000140668; BC139282; OTTMUST00000060985; OTTMUST00000060986; uc009oiw.1; uc009oix.1	Zfp846	zinc finger protein 846	chr9	+	Multiple_Complex	20581291	20595194
TC0900000174.mm.2	7,29	7,68	0,43	0,36	T	T	-1,3	0,1902	0,6235	T	NR_033729; BC147302; BC147303; uc009oiy.2	Fbxl12os	F-box and leucine-rich repeat protein 12, opposite strand	chr9	+	Multiple_Complex	20596295	20617271
TC0900000176.mm.2	14,21	13,94	0,33	0,32	T	T	1,21	0,2224	0,6461	T	NM_025401; ENSMUST00000129414; ENSMUST00000154429; ENSMUST00000160124; ENSMUST00000160682; ENSMUST00000160874; ENSMUST00000161486; ENSMUST00000161595; ENSMUST00000161834; ENSMUST00000161882; ENSMUST00000161887; ENSMUST00000162303; BC028498; OTTMUST00000072229; OTTMUST00000072241; OTTMUST00000072242; OTTMUST00000072243; OTTMUST00000072244; OTTMUST00000072245; OTTMUST00000072246; OTTMUST00000072247; OTTMUST00000072248; OTTMUST00000072250; OTTMUST00000072251; uc009ojc.1	Ubl5	ubiquitin-like 5	chr9	+	Multiple_Complex	20642878	20647140
TC0900000177.mm.2	9,41	9,41	0,32	0,22	T	T	-1	0,8092	0,9400	T	NM_023371; ENSMUST00000034689; BC038254; uc009ojd.1	Pin1	protein (peptidyl-prolyl cis/trans isomerase) NIMA-interacting 1	chr9	+	Coding	20652130	20666584
TC0900000180.mm.2	5,83	5,8	0,17	0,11	T	T	1,02	0,8131	0,9416	T	NM_001030290; ENSMUST00000066387; uc009ojh.1	Rdh8	retinol dehydrogenase 8	chr9	+	Coding	20818503	20826163
TC0900000181.mm.2	9,92	9,89	0,13	0,14	T	T	1,02	0,5939	0,8546	T	NM_175687; ENSMUST00000043911; ENSMUST00000175820; ENSMUST00000176142; ENSMUST00000176990; ENSMUST00000177067; BC031510; BC043448; uc012gow.1; uc012gox.1	A230050P20Rik	RIKEN cDNA A230050P20 gene	chr9	+	Multiple_Complex	20868642	20874307
TC0900000182.mm.2	8,29	8,26	0,13	0,26	T	T	1,03	0,8991	0,9676	T	NM_145610; ENSMUST00000004203; ENSMUST00000135608; ENSMUST00000145231; ENSMUST00000147780; ENSMUST00000153227; ENSMUST00000157047; BC014688; OTTMUST00000058262; OTTMUST00000058263; OTTMUST00000058264; OTTMUST00000058265; OTTMUST00000058266; OTTMUST00000058267; uc009ojk.2; uc009ojl.2	Ppan	peter pan homolog (Drosophila)	chr9	+	Multiple_Complex	20888175	20892179
TC0900000183.mm.2	8,21	8,42	0,15	0,24	T	T	-1,15	0,2960	0,6992	T	NM_023167; ENSMUST00000003386; BC039983; BC061095; uc009oju.1; uc009ojv.1; uc012goz.1	Mrpl4	mitochondrial ribosomal protein L4	chr9	+	Coding	21002737	21008839
TC0900000184.mm.2	12,72	13,06	0,48	0,39	T	T	-1,27	0,2520	0,6669	T	NM_010493; ENSMUST00000086399; BC008626; uc009ojx.1	Icam1	intercellular adhesion molecule 1	chr9	+	Coding	21015960	21028814
TC0900000185.mm.2	5,26	5,46	0,27	0,18	T	T	-1,15	0,2415	0,6604	T	NM_023892; ENSMUST00000001040; BC116909; BC116913; uc009ojy.1; uc009ojz.1	Icam4	intercellular adhesion molecule 4, Landsteiner-Wiener blood group	chr9	+	Coding	21029373	21030531
TC0900000186.mm.2	6,59	6,5	0,05	0,1	T	T	1,07	0,3599	0,7396	T	NM_008319; ENSMUST00000019616; BC113140; uc009oka.2	Icam5	intercellular adhesion molecule 5, telencephalin	chr9	+	Coding	21032038	21039036
TC0900000189.mm.2	7,78	8,05	0,42	0,22	T	T	-1,21	0,8241	0,9444	T	NM_019798; NM_183408; ENSMUST00000003395; ENSMUST00000039413; ENSMUST00000115458; ENSMUST00000127821; ENSMUST00000131769; ENSMUST00000140440; BC139405; BC139408; OTTMUST00000086464; OTTMUST00000086465; OTTMUST00000086466; OTTMUST00000086467; OTTMUST00000086468; OTTMUST00000086469; uc009oki.2; uc009okj.2; uc009okk.1; uc009okl.2; uc009okm.2	Pde4a	phosphodiesterase 4A, cAMP specific	chr9	+	Multiple_Complex	21165714	21213248
TC0900000191.mm.2	6,46	6,91	0,42	0,27	T	T	-1,36	0,1726	0,6082	T	NM_153583; ENSMUST00000065005; BC030861; BC069851	Atg4d	autophagy related 4D, cysteine peptidase	chr9	+	Coding	21265285	21274837
TC0900000193.mm.2	12,79	14,38	0,52	0,13	T	T	-3	6,84E-05	0,0354	T	NM_001199186; NM_152808; ENSMUST00000034697; BC031535; uc009okz.2; uc009ola.2; uc012gpf.1	Slc44a2	solute carrier family 44, member 2	chr9	+	Multiple_Complex	21320719	21355028
TC0900000194.mm.2	10,69	11	0,37	0,39	T	T	-1,24	0,0581	0,4408	T	NM_001042707; NM_001042708; NM_001042709; NM_001277321; NM_001277322; NM_010561; ENSMUST00000067646; ENSMUST00000115414; BC047272; uc009olh.1	Ilf3	interleukin enhancer binding factor 3	chr9	+	Multiple_Complex	21367871	21405363
TC0900000196.mm.2	9,64	9,79	0,53	0,4	T	T	-1,11	0,5647	0,8403	T	NM_021888; ENSMUST00000002902; BC044811; uc009oli.2	Qtrt1	queuine tRNA-ribosyltransferase 1	chr9	+	Coding	21411837	21420279
TC0900000197.mm.2	15,15	15,55	0,26	0,06	T	T	-1,32	0,0085	0,2199	T	NM_001039520; NM_001253893; NM_001253894; NM_007871; ENSMUST00000072362; ENSMUST00000091087; ENSMUST00000115404; ENSMUST00000165766; ENSMUST00000169194; ENSMUST00000172482; ENSMUST00000172763; ENSMUST00000172833; ENSMUST00000172873; ENSMUST00000173299; ENSMUST00000173397; ENSMUST00000174050; ENSMUST00000174243; ENSMUST00000174828; BC010233; OTTMUST00000098109; OTTMUST00000098110; OTTMUST00000098111; OTTMUST00000098112; OTTMUST00000098113; OTTMUST00000098114; OTTMUST00000098115; OTTMUST00000098121; OTTMUST00000098123; OTTMUST00000098124; OTTMUST00000098125; OTTMUST00000098126; OTTMUST00000098127; uc009olj.2; uc009olk.2; uc009oll.2; uc009olm.2; uc009oln.2; uc029wxt.1	Dnm2	dynamin 2	chr9	+	Multiple_Complex	21424908	21507759
TC0900000199.mm.2	8,26	7,85	0,41	0,45	T	T	1,33	0,0512	0,4207	T	NM_001198794; NM_206536; ENSMUST00000076326; ENSMUST00000086361; ENSMUST00000173769; uc009olr.2; uc009ols.2; uc009olt.2	AB124611	cDNA sequence AB124611	chr9	+	Coding	21526176	21545333
TC0900000200.mm.2	12,97	13,02	0,32	0,1	T	T	-1,04	0,8293	0,9459	T	NM_021531; NM_153141; ENSMUST00000034703; ENSMUST00000115394; ENSMUST00000115395; ENSMUST00000130032; ENSMUST00000130100; ENSMUST00000132011; ENSMUST00000139871; ENSMUST00000147749; ENSMUST00000154049; BC036974; OTTMUST00000048891; OTTMUST00000048892; OTTMUST00000048893; OTTMUST00000048894; OTTMUST00000048895; OTTMUST00000048896; OTTMUST00000048897; OTTMUST00000048898; OTTMUST00000048899; uc009olu.2; uc009olv.2; uc009olw.2	Carm1	coactivator-associated arginine methyltransferase 1	chr9	+	Multiple_Complex	21546894	21589487
TC0900000202.mm.2	5,47	5,78	0,33	0,22	T	T	-1,24	0,1705	0,6065	T	NM_178619; ENSMUST00000062125; BC057071; uc009omb.2	1810026J23Rik	RIKEN cDNA 1810026J23 gene	chr9	+	Coding	21592722	21595970
TC0900000203.mm.2	11,71	12,2	0,24	0,17	T	T	-1,41	0,0083	0,2184	T	NM_001174078; NM_001174079; NM_011417; ENSMUST00000034707; ENSMUST00000098948; ENSMUST00000172996; ENSMUST00000174008; BC079560; OTTMUST00000095628; OTTMUST00000095629; OTTMUST00000095630; uc009omd.2; uc009ome.2; uc009omf.1; uc012gph.1	Smarca4	SWI/SNF related, matrix associated, actin dependent regulator of chromatin, subfamily a, member 4	chr9	+	Multiple_Complex	21616169	21704230
TC0900000204.mm.2	8,31	7,87	0,38	0,23	T	T	1,36	0,0849	0,4964	T	NM_001252658; NM_001252659; NM_010700; ENSMUST00000034713; BC019207; BC053041; uc009omg.2; uc009omh.2; uc009omi.2; uc009omj.2; uc012gpi.2	Ldlr	low density lipoprotein receptor	chr9	+	Coding	21723576	21749919
TC0900000205.mm.2	7,12	6,94	0,09	0,18	T	T	1,13	0,2700	0,6795	T	NM_001080940; ENSMUST00000058777	Angptl8	angiopoietin-like 8	chr9	+	Coding	21835510	21837347
TC0900000207.mm.2	6,34	6,07	0,18	0,27	T	T	1,2	0,1683	0,6035	T	NM_001164614; NM_025977; ENSMUST00000006403; ENSMUST00000170304; BC120702; BC120704; uc009omx.1; uc009omy.2; uc009omz.2	Ccdc159	coiled-coil domain containing 159	chr9	+	Coding	21927471	21935872
TC0900000208.mm.2	5,77	5,86	0,47	0,62	T	T	-1,06	0,4467	0,7874	T	NM_144935; ENSMUST00000046371; BC018242; BC023082	Plppr2	phospholipid phosphatase related 2	chr9	+	Coding	21937033	21948907
TC0900000209.mm.2	6,86	6,93	0,15	0,14	T	T	-1,05	0,2825	0,6895	T	NM_025870; ENSMUST00000053583; BC150493; uc009onc.2	Swsap1	SWIM type zinc finger 7 associated protein 1	chr9	+	Coding	21955753	21958270
TC0900000210.mm.2	11,24	11,71	0,5	0,32	T	T	-1,38	0,0787	0,4861	T	NM_008925; ENSMUST00000003493; ENSMUST00000115331; BC009816	Prkcsh	protein kinase C substrate 80K-H	chr9	+	Coding	22003018	22014222
TC0900000212.mm.2	6,33	6,23	0,5	0,37	T	T	1,07	0,9417	0,9833	T	NM_009922; ENSMUST00000001384; BC138863; BC138864; uc009onv.2; uc012gpm.1	Cnn1	calponin 1	chr9	+	Coding	22099253	22109630
TC0900000214.mm.2	9,86	9,98	0,18	0,2	T	T	-1,08	0,2465	0,6634	T	NM_001082532; ENSMUST00000123680; ENSMUST00000148088; OTTMUST00000086092; OTTMUST00000086093; uc009ooc.1	Pigyl	phosphatidylinositol glycan anchor biosynthesis, class Y-like	chr9	+	Coding	22156846	22158358
TC0900000215.mm.2	5,5	5,38	0,31	0,49	T	T	1,09	0,8720	0,9594	T	NM_001033813; ENSMUST00000091508; ENSMUST00000178901; BC150971; BC151175; OTTMUST00000111829; uc009ood.1	Zfp872	zinc finger protein 872	chr9	+	Coding	22188166	22202123
TC0900000216.mm.2	11,56	11,93	0,28	0,33	T	T	-1,29	0,1394	0,5737	T	NM_001164624; NM_172763; NR_028420; ENSMUST00000072465; BC099418; uc009oof.2; uc009oog.2	Zfp809	zinc finger protein 809	chr9	+	Multiple_Complex	22225703	22243354
TC0900000221.mm.2	7,58	7,47	0,31	0,27	T	T	1,08	0,3802	0,7524	T	NM_026739; ENSMUST00000058868; BC039998; BC054761; uc009ool.1; uc009oom.1; uc009oon.1; uc009ooo.1; uc009oop.1	9530077C05Rik	RIKEN cDNA 9530077C05 gene	chr9	+	Coding	22411577	22444681
TC0900000223.mm.2	11,71	11,48	0,75	0,34	T	T	1,17	0,2430	0,6617	T	NM_178415; NM_181316; ENSMUST00000039798; ENSMUST00000124076; ENSMUST00000127296; ENSMUST00000128812; ENSMUST00000130479; ENSMUST00000136084; ENSMUST00000137547; ENSMUST00000142313; ENSMUST00000147405; ENSMUST00000147712; ENSMUST00000150395; ENSMUST00000152719; BC046426; OTTMUST00000077180; OTTMUST00000077181; OTTMUST00000077182; OTTMUST00000077183; OTTMUST00000077184; OTTMUST00000077185; OTTMUST00000077214; OTTMUST00000077215; OTTMUST00000077216; OTTMUST00000077217; OTTMUST00000077218; OTTMUST00000077219; uc009oor.1; uc009oos.1; uc009oot.1; uc009oou.1; uc009oov.1; uc012gpo.1	Bbs9	Bardet-Biedl syndrome 9 (human)	chr9	+	Multiple_Complex	22475715	22888280
TC0900000226.mm.2	7,34	7,3	0,43	0,2	T	T	1,03	0,5790	0,8468	T	NM_028472; ENSMUST00000071982; BC066153	Bmper	BMP-binding endothelial regulator	chr9	+	Multiple_Complex	23223076	23485215
TC0900000232.mm.2	6,65	6,42	0,76	0,46	T	T	1,17	0,1506	0,5850	T	NM_175678; ENSMUST00000059650; ENSMUST00000133787; ENSMUST00000154337; ENSMUST00000154644; OTTMUST00000059289; OTTMUST00000059290; OTTMUST00000059291; OTTMUST00000059292; uc009oox.1; uc009ooy.1	Npsr1	neuropeptide S receptor 1	chr9	+	Multiple_Complex	24097996	24316398
TC0900000236.mm.2	6,44	6,22	0,44	0,31	T	T	1,17	0,0958	0,5103	T	NM_001039942; NM_001039944; NM_173412; BC060952; BC147783	Cypt9; Cypt10; Cypt4	cysteine-rich perinuclear theca 9; cysteine-rich perinuclear theca 10; cysteine-rich perinuclear theca 4	chr9	+	Multiple_Complex	24625101	24625828
TC0900000240.mm.2	14,22	13,32	1,08	1	T	T	1,87	0,1700	0,6061	T	ENSMUST00000086238	Gm10181	predicted gene 10181 [Source:MGI Symbol;Acc:MGI:3642432]	chr9	+	Coding	25089422	25089490
TC0900000244.mm.2	12,44	12,67	0,13	0,24	T	T	-1,17	0,1522	0,5864	T	NM_001205367; NM_009859; ENSMUST00000115272; ENSMUST00000165594; BC058587; uc009opl.1; uc009opm.1	2007-09-01	septin 7	chr9	+	Coding	25252439	25308571
TC0900000247.mm.2	6,48	6,25	0,4	0,16	T	T	1,17	0,0900	0,5013	T	NM_026189; ENSMUST00000040677; ENSMUST00000156237; BC025571; OTTMUST00000067784; OTTMUST00000067785; uc009opn.1	Eepd1	endonuclease/exonuclease/phosphatase family domain containing 1	chr9	+	Multiple_Complex	25481547	25604110
TC0900000252.mm.2	5,49	5,37	0,22	0,27	T	T	1,08	0,5771	0,8463	T	NM_029792; ENSMUST00000115269; ENSMUST00000159527; ENSMUST00000159799; ENSMUST00000160899; ENSMUST00000161115; ENSMUST00000161431; BC023052; BC034655; OTTMUST00000070931; OTTMUST00000070932; OTTMUST00000071063; OTTMUST00000071064; OTTMUST00000071065; OTTMUST00000071066; uc009opo.1; uc009opp.1; uc009opq.1; uc009opr.1; uc009ops.1	B3gat1	beta-1,3-glucuronyltransferase 1 (glucuronosyltransferase P)	chr9	+	Coding	26733728	26763101
TC0900000254.mm.2	9,19	9,42	0,24	0,23	T	T	-1,17	0,2935	0,6977	T	NM_144543; ENSMUST00000039161; BC016594; uc009oqa.2; uc009oqb.2; uc009oqc.2	Thyn1	thymocyte nuclear protein 1	chr9	+	Coding	26999677	27007334
TC0900000255.mm.2	9,62	9,51	0,21	0,15	T	T	1,08	0,8441	0,9510	T	NM_178113; ENSMUST00000073127; ENSMUST00000086198; BC048190; uc009oqh.2; uc009oqi.1	Ncapd3	non-SMC condensin II complex, subunit D3	chr9	+	Coding	27030175	27095315
TC0900000259.mm.2	6,11	6,01	0,15	0,14	T	T	1,07	0,1388	0,5730	T	NM_001033323; NM_001129787; ENSMUST00000115247; ENSMUST00000133213; OTTMUST00000040860; OTTMUST00000040861; uc009oql.1; uc009oqm.2	Igsf9b	immunoglobulin superfamily, member 9B	chr9	+	Coding	27299228	27334763
TC0900000261.mm.2	4,99	5,08	0,38	0,28	T	T	-1,06	0,8466	0,9512	T	NM_029299; ENSMUST00000034473; BC049742	Spata19	spermatogenesis associated 19	chr9	+	Coding	27396821	27401711
TC0900000262.mm.2	9,7	9,06	0,87	0,32	T	T	1,56	0,0510	0,4207	T	NM_177906; ENSMUST00000073822; ENSMUST00000115243; ENSMUST00000123779; ENSMUST00000126673; ENSMUST00000126845; ENSMUST00000133142; ENSMUST00000134002; ENSMUST00000150098; BC076581; OTTMUST00000058899; OTTMUST00000058900; OTTMUST00000058901; OTTMUST00000059452; OTTMUST00000059453; OTTMUST00000059454; OTTMUST00000059455; OTTMUST00000086537; uc009oqq.1; uc009oqr.1; uc009oqs.1	Opcml	opioid binding protein/cell adhesion molecule-like	chr9	+	Multiple_Complex	27790775	28925739
TC0900000271.mm.2	10,16	10,52	0,4	0,22	T	T	-1,29	0,1200	0,5491	T	NM_028874; ENSMUST00000164099; BC063262; uc009oqy.1	Snx19	sorting nexin 19	chr9	+	Coding	30427329	30466726
TC0900000272.mm.2	4,4	4,52	0,08	0,09	T	T	-1,09	0,3548	0,7362	T	NM_013906; ENSMUST00000068135; ENSMUST00000163037; OTTMUST00000086712; OTTMUST00000086713; uc009ora.1; uc012gpt.1	Adamts8	a disintegrin-like and metallopeptidase (reprolysin type) with thrombospondin type 1 motif, 8	chr9	+	Coding	30942562	30963838
TC0900000273.mm.2	8,69	8,77	0,18	0,2	T	T	-1,06	0,1435	0,5777	T	NM_001115130; NM_172765; ENSMUST00000115222; ENSMUST00000167346; uc009ord.2; uc009orf.2; uc009org.2	Zbtb44	zinc finger and BTB domain containing 44	chr9	+	Multiple_Complex	31030644	31075885
TC0900000278.mm.2	6,17	6,15	0,28	0,21	T	T	1,02	0,5443	0,8317	T	NM_001101597; uc012gpw.2	Gm7244	predicted gene 7244	chr9	+	Multiple_Complex	31271401	31275385
TC0900000279.mm.2	8,72	9,08	0,43	0,27	T	T	-1,29	0,3670	0,7431	T	NM_001080817; ENSMUST00000074510; ENSMUST00000117389; ENSMUST00000136144; OTTMUST00000078229; OTTMUST00000078235; uc009oro.1; uc009orp.1	Prdm10	PR domain containing 10	chr9	+	Multiple_Complex	31280538	31378543
TC0900000281.mm.2	10,29	10,57	0,25	0,17	T	T	-1,22	0,2863	0,6925	T	NM_172766; ENSMUST00000086167; ENSMUST00000128375; ENSMUST00000131540; ENSMUST00000132329; ENSMUST00000134528; ENSMUST00000143558; ENSMUST00000150179; ENSMUST00000152593; BC033595; OTTMUST00000086311; OTTMUST00000086312; OTTMUST00000086313; OTTMUST00000086314; OTTMUST00000086315; OTTMUST00000086316; OTTMUST00000086317; OTTMUST00000086318; uc009orq.2; uc009orr.3; uc009ors.3; uc012gpx.2; uc012gpy.2	Nfrkb	nuclear factor related to kappa B binding protein	chr9	+	Multiple_Complex	31386192	31421334
TC0900000285.mm.2	11,71	11,45	0,33	0,31	T	T	1,2	0,4686	0,7993	T	NM_001195632; NM_177379; ENSMUST00000168954; ENSMUST00000174314; ENSMUST00000174641; ENSMUST00000174730; ENSMUST00000182310; ENSMUST00000182802; ENSMUST00000183121; BC132390; BC138042; OTTMUST00000094795; OTTMUST00000094796; OTTMUST00000094797; OTTMUST00000094798; OTTMUST00000114226; OTTMUST00000114227; OTTMUST00000114230; uc009orv.2; uc012gpz.1	Arhgap32	Rho GTPase activating protein 32	chr9	+	Multiple_Complex	32116136	32268446
TC0900000289.mm.2	7,81	7,24	0,47	0,29	T	T	1,48	0,0355	0,3716	T	NM_001168354; NM_019659; ENSMUST00000047334; ENSMUST00000172015; BC020525; uc009orx.2; uc009ory.1	Kcnj1	potassium inwardly-rectifying channel, subfamily J, member 1	chr9	+	Coding	32372418	32399197
TC0900000296.mm.2	9,84	10,33	0,4	0,16	T	T	-1,41	0,0211	0,3133	T	NM_001038642; NM_011808; ENSMUST00000034534; ENSMUST00000050797; ENSMUST00000183879; ENSMUST00000184110; ENSMUST00000184364; ENSMUST00000184887; BC010588; BC114351; OTTMUST00000117487; OTTMUST00000117489; OTTMUST00000117490; OTTMUST00000117491; OTTMUST00000117492; OTTMUST00000117495; uc009osa.1; uc009osb.1; uc009osc.1	Ets1	E26 avian leukemia oncogene 1, 5 domain; E26 avian leukemia oncogene 1, 5' domain	chr9	+	Multiple_Complex	32636221	32757820
TC0900000306.mm.2	13,18	13,06	0,44	0,45	T	T	1,08	0,9640	0,9907	T	XR_140931.1	LOC100862175	PREDICTED: uncharacterized LOC100862175 (LOC100862175), miscRNA.	chr9	+	NonCoding	33722917	33730147
TC0900000313.mm.2	7,03	7,16	0,49	0,42	T	T	-1,09	0,4207	0,7764	T	NM_001190911; NM_001190912; NM_001190913; NM_001190914; NM_026324; ENSMUST00000045091; ENSMUST00000115148; ENSMUST00000183580; ENSMUST00000184203; BC063072; OTTMUST00000040794; OTTMUST00000117503; OTTMUST00000117527; uc009osf.1; uc009osg.1; uc009osh.2; uc009osi.2; uc009osj.2; uc009osl.1; uc012gqb.1	Kirrel3	kin of IRRE like 3 (Drosophila)	chr9	+	Multiple_Complex	34485894	35036716
TC0900000330.mm.2	11,96	12,24	0,3	0,18	T	T	-1,21	0,1487	0,5834	T	NM_026130; ENSMUST00000034541; ENSMUST00000132799; ENSMUST00000138287; ENSMUST00000154005; BC021839; OTTMUST00000078230; OTTMUST00000078231; OTTMUST00000078232; OTTMUST00000078233; uc009osy.1	Srpr	signal recognition particle receptor (docking protein); signal recognition particle receptor ('docking protein')	chr9	+	Multiple_Complex	35200047	35247973
TC0900000333.mm.2	6,72	6,8	0,46	0,35	T	T	-1,06	0,1285	0,5613	T	NM_028040; ENSMUST00000034543; ENSMUST00000130552; ENSMUST00000144582; ENSMUST00000146571; BC061256; OTTMUST00000084564; OTTMUST00000084565; OTTMUST00000084566; OTTMUST00000084567; uc009otc.1	Rpusd4	RNA pseudouridylate synthase domain containing 4	chr9	+	Multiple_Complex	35267865	35277731
TC0900000336.mm.2	8,39	8,08	0,38	0,09	T	T	1,24	0,0883	0,4993	T	NM_021339; ENSMUST00000042842; ENSMUST00000119129; ENSMUST00000127264; ENSMUST00000137200; ENSMUST00000151682; ENSMUST00000154652; BC109176; OTTMUST00000076106; OTTMUST00000076107; OTTMUST00000076108; OTTMUST00000076109; OTTMUST00000076110; uc009otd.1; uc009ote.2	Cdon	cell adhesion molecule-related/down-regulated by oncogenes	chr9	+	Coding	35421124	35507652
TC0900000339.mm.2	8,9	9,54	0,5	0,5	T	T	-1,56	0,0666	0,4627	T	NM_023292; ENSMUST00000034615; ENSMUST00000121246; ENSMUST00000135768; BC029253; OTTMUST00000076072; OTTMUST00000076073; OTTMUST00000076074; uc009oth.2; uc012gqj.1	Pus3	pseudouridine synthase 3	chr9	+	Multiple_Complex	35558595	35567401
TC0900000340.mm.2	9,09	8,64	0,83	0,38	T	T	1,36	0,2358	0,6574	T	NM_001033421; ENSMUST00000098906; ENSMUST00000118254; ENSMUST00000137309; ENSMUST00000173488; OTTMUST00000076075; OTTMUST00000076076; OTTMUST00000076118; OTTMUST00000095615; uc009otl.1	Pate2	prostate and testis expressed 2	chr9	+	Multiple_Complex	35570284	35690318
TC0900000341.mm.2	5,6	5,52	0,23	0,28	T	F	1,06	0,8692	0,9582	F	NM_001167588; ENSMUST00000166746; uc012gqn.1	Gm17677	predicted gene, 17677	chr9	+	Coding	35741049	35742252
TC0900000342.mm.2	8,6	8,9	1,65	1,22	T	T	-1,23	0,5161	0,8203	T	ENSMUST00000176049; ENSMUST00000176153	9230113P08Rik	RIKEN cDNA 9230113P08 gene	chr9	+	Multiple_Complex	35908423	35910796
TC0900000344.mm.2	6,76	6,57	0,23	0,17	T	T	1,14	0,2588	0,6718	T	NM_001167586; ENSMUST00000041537; uc012gqu.1	Gm7257	predicted gene 7257	chr9	+	Coding	36431884	36434938
TC0900000345.mm.2	5,95	5,78	0,22	0,38	T	T	1,12	0,9180	0,9748	T	NM_001128510; ENSMUST00000165591; uc012gqv.1	Gm9513	predicted gene 9513	chr9	+	Coding	36475638	36477212
TC0900000348.mm.2	5,15	5,17	0,17	0,12	T	T	-1,01	0,9701	0,9917	T	NM_007391; ENSMUST00000034620; ENSMUST00000184160; BC139101; BC139103; OTTMUST00000117639; OTTMUST00000117640; uc009ott.1; uc009otu.1	Acrv1	acrosomal vesicle protein 1	chr9	+	Multiple_Complex	36693220	36698843
TC0900000351.mm.2	6,99	6,84	0,37	0,17	T	T	1,11	0,3972	0,7626	T	NM_183171; ENSMUST00000034630; ENSMUST00000159137; ENSMUST00000160041; ENSMUST00000161500; ENSMUST00000161978; ENSMUST00000162235; ENSMUST00000162633; ENSMUST00000163816; BC029629; OTTMUST00000086695; OTTMUST00000086696; OTTMUST00000086697; OTTMUST00000086698; OTTMUST00000086699; OTTMUST00000086700; OTTMUST00000086701; uc009ouc.1; uc009oud.1	Fez1	fasciculation and elongation protein zeta 1 (zygin I)	chr9	+	Multiple_Complex	36821939	36878924
TC0900000358.mm.2	9,6	9,52	0,26	0,3	T	T	1,05	0,4759	0,8010	T	NM_025464; ENSMUST00000034632; BC034160; uc009ouj.1	Tmem218	transmembrane protein 218	chr9	+	Coding	37208333	37223211
TC0900000363.mm.2	9,01	8,69	0,96	0,32	T	T	1,24	0,2660	0,6776	T	NM_175189; ENSMUST00000051839; BC139057; BC139058; OTTMUST00000040747; uc009our.1	Hepacam	hepatocyte cell adhesion molecule	chr9	+	Coding	37367368	37386572
TC0900000365.mm.2	6,6	6,54	0,23	0,29	T	T	1,04	0,7340	0,9145	T	NM_028783; ENSMUST00000102895; ENSMUST00000115046; ENSMUST00000115048; ENSMUST00000156972; BC071193; OTTMUST00000040716; OTTMUST00000040717; OTTMUST00000040718; OTTMUST00000040719; uc009ous.1; uc009out.1; uc009ouu.1; uc009ouv.1; uc012gqy.1	Robo4	roundabout homolog 4 (Drosophila)	chr9	+	Multiple_Complex	37401897	37414023
TC0900000366.mm.2	8,85	8,9	0,16	0,12	T	T	-1,04	0,8553	0,9536	T	NM_146222; ENSMUST00000048604; BC024479; BC066002; uc009oux.1; uc009ouy.1	Msantd2	Myb/SANT-like DNA-binding domain containing 2	chr9	+	Multiple_Complex	37489321	37524165
TC0900000368.mm.2	7,21	6,96	0,12	0,28	T	T	1,19	0,3285	0,7200	T	NM_027102; ENSMUST00000002011; ENSMUST00000123198; ENSMUST00000131832; ENSMUST00000144596; ENSMUST00000146860; BC019460; BC049249; OTTMUST00000083739; OTTMUST00000083740; OTTMUST00000083741; OTTMUST00000083742; OTTMUST00000083743; uc009ouz.2; uc009ova.2	Esam	endothelial cell-specific adhesion molecule	chr9	+	Multiple_Complex	37528078	37538319
TC0900000369.mm.2	6,93	6,48	0,11	0,4	T	T	1,37	0,0497	0,4170	T	NM_020518; ENSMUST00000002008; BC099457; uc009ovb.1; uc012gra.1; uc012grb.1	Vsig2	V-set and immunoglobulin domain containing 2	chr9	+	Coding	37539255	37544205
TC0900000370.mm.2	11,53	11,68	0,5	0,23	T	T	-1,11	0,4855	0,8056	T	NM_011734; ENSMUST00000002007; BC007136; OTTMUST00000067917; uc009ove.1; uc009ovf.1; uc009ovg.1	Siae	sialic acid acetylesterase	chr9	+	Coding	37613847	37648318
TC0900000373.mm.2	4,63	4,36	0,37	0,45	T	T	1,21	0,2018	0,6339	T	NM_146882; ENSMUST00000115004; uc009ovl.1	Olfr874	olfactory receptor 874	chr9	+	Coding	37746136	37747068
TC0900000374.mm.2	5,95	5,29	0,86	0,2	T	T	1,58	0,2251	0,6477	T	NM_146749; ENSMUST00000080634; BC132237; BC138017; uc009ovm.2	Olfr875	olfactory receptor 875	chr9	+	Coding	37772637	37773640
TC0900000375.mm.2	6,45	6,32	0,27	0,32	T	T	1,1	0,8967	0,9670	T	NM_146883; ENSMUST00000086064; BC120726; BC120732; uc009ovn.2	Olfr876	olfactory receptor 876	chr9	+	Coding	37803889	37804936
TC0900000377.mm.2	5,83	6,01	0,69	0,48	T	T	-1,14	0,7832	0,9327	T	NM_146417; ENSMUST00000086063; uc009ovo.1	Olfr877	olfactory receptor 877	chr9	+	Coding	37854820	37855755
TC0900000378.mm.2	6,43	6,26	0,27	0,1	T	T	1,12	0,9757	0,9934	T	NM_146313; ENSMUST00000086062; BC137773; uc009ovp.1	Olfr145	olfactory receptor 145	chr9	+	Coding	37897325	37898375
TC0900000379.mm.2	5,95	6,04	0,58	0,52	T	T	-1,07	0,1880	0,6218	T	NM_146798; ENSMUST00000086061; BC119219; BC119221; uc009ovq.2	Olfr878	olfactory receptor 878	chr9	+	Coding	37918548	37919612
TC0900000380.mm.2	5,26	4,99	0,74	0,32	T	F	1,2	0,2509	0,6668	F	NM_146418; ENSMUST00000074611; uc009ovr.2	Olfr881	olfactory receptor 881	chr9	+	Coding	37992492	37993439
TC0900000381.mm.2	7,81	7,65	1,1	0,67	T	T	1,12	0,6065	0,8605	T	NM_146419; ENSMUST00000072974; uc009ovs.1	Olfr883	olfactory receptor 883	chr9	+	Coding	38025808	38026738
TC0900000382.mm.2	6,36	6,23	0,33	0,35	T	T	1,09	0,6525	0,8802	T	NM_001011798; ENSMUST00000077732; ENSMUST00000181088; OTTMUST00000112028; uc009ovt.1	Olfr884	olfactory receptor 884	chr9	+	Coding	38046581	38048153
TC0900000383.mm.2	8,08	6,98	0,8	0,26	T	T	2,14	0,1451	0,5795	T	NM_001011739; ENSMUST00000081985; uc009ovu.1	Olfr885	olfactory receptor 885	chr9	+	Coding	38061322	38062251
TC0900000384.mm.2	5,72	5,93	0,81	0,36	T	T	-1,16	0,7348	0,9150	T	NM_146423; ENSMUST00000074681; uc009ovv.1	Olfr887	olfactory receptor 887	chr9	+	Coding	38084838	38085767
TC0900000385.mm.2	7,04	6,54	0,53	0,42	T	T	1,41	0,1793	0,6143	T	NM_146424; ENSMUST00000075228; uc009ovw.1	Olfr888	olfactory receptor 888	chr9	+	Coding	38108688	38109632
TC0900000386.mm.2	5,31	5,65	0,78	0,64	T	T	-1,27	0,7674	0,9270	T	NM_146482; ENSMUST00000072290; uc009ovx.1	Olfr889	olfactory receptor 889	chr9	+	Coding	38115692	38116727
TC0900000387.mm.2	6,6	6,73	0,59	0,58	T	T	-1,1	0,9684	0,9915	T	NM_146481; ENSMUST00000079804; uc009ovy.1	Olfr890	olfactory receptor 890	chr9	+	Coding	38143137	38144081
TC0900000390.mm.2	6,77	6,81	0,72	0,33	T	T	-1,02	0,2629	0,6739	T	NM_146336; ENSMUST00000093867; BC130242; uc009owa.2	Olfr893	olfactory receptor 893	chr9	+	Coding	38209052	38209993
TC0900000391.mm.2	6,11	5,73	0,72	0,54	T	T	1,3	0,3268	0,7192	T	NM_146868; ENSMUST00000093866; uc009owb.2	Olfr894	olfactory receptor 894	chr9	+	Coding	38218818	38219766
TC0900000392.mm.2	8,05	7,91	0,65	0,44	T	T	1,1	0,4866	0,8063	T	NM_146806; ENSMUST00000093865; uc009owc.1	Olfr143	olfactory receptor 143	chr9	+	Coding	38253418	38254360
TC0900000393.mm.2	4,67	4,38	0,13	0,14	T	T	1,22	0,0459	0,4060	T	NM_146875; ENSMUST00000093864; BC152319; uc009owd.1	Olfr895	olfactory receptor 895	chr9	+	Coding	38268515	38269465
TC0900000394.mm.2	6,5	6,71	0,54	0,48	T	T	-1,16	0,6585	0,8823	T	NM_146870; ENSMUST00000071449; BC125306; BC125308; uc009owe.2	Olfr25	olfactory receptor 25	chr9	+	Coding	38329492	38330559
TC0900000395.mm.2	10,02	9,31	0,87	0,7	T	T	1,63	0,6991	0,9006	T	NM_146871; ENSMUST00000076504; BC127995; uc009owf.1	Olfr898	olfactory receptor 898	chr9	+	Coding	38349085	38350035
TC0900000396.mm.2	7,01	6,81	0,89	0,46	T	T	1,15	0,5497	0,8334	T	NM_146479; NM_207552; BC104124; BC104125; uc009owg.1	Olfr899; Olfr250	olfactory receptor 899; olfactory receptor 250	chr9	+	Coding	38367548	38368543
TC0900000397.mm.2	5,18	5,18	0,38	0,32	T	F	-1	0,8934	0,9663	F	NM_146874; NM_207553; BC106986; uc009owh.1	Olfr900; Olfr251	olfactory receptor 900; olfactory receptor 251	chr9	+	Coding	38377883	38378833
TC0900000398.mm.2	7,7	7,91	0,24	0,2	T	T	-1,16	0,3752	0,7480	T	NM_146869; ENSMUST00000056364; uc009owi.2	Olfr147	olfactory receptor 147	chr9	+	Coding	38401711	38403829
TC0900000399.mm.2	4,24	4,18	0,23	0,2	F	F	1,05	0,9797	0,9948	F	NM_001011806; ENSMUST00000063716; uc009owj.1	Olfr901	olfactory receptor 901	chr9	+	Coding	38430284	38431219
TC0900000400.mm.2	6,17	6,15	1,38	0,5	T	T	1,02	0,8146	0,9419	T	NM_146802; ENSMUST00000050733; BC145901; uc009owk.2	Olfr902	olfactory receptor 902	chr9	+	Coding	38448792	38449847
TC0900000401.mm.2	5,06	5,01	0,38	0,31	T	F	1,04	0,3586	0,7389	F	NM_146801; ENSMUST00000058153; BC146614; uc009owl.1	Olfr904	olfactory receptor 904	chr9	+	Coding	38464043	38464975
TC0900000402.mm.2	6,49	6,53	0,63	0,44	T	T	-1,03	0,7803	0,9316	T	NM_146804; ENSMUST00000051111; BC150476; uc009owm.1	Olfr905	olfactory receptor 905	chr9	+	Coding	38472745	38473681
TC0900000403.mm.2	7,16	6,74	0,39	0,41	T	T	1,34	0,0697	0,4696	T	NM_146803; ENSMUST00000045493; uc009own.1	Olfr906	olfactory receptor 906	chr9	+	Coding	38488031	38488966
TC0900000404.mm.2	7,16	7	1,26	0,6	T	T	1,12	0,5007	0,8124	T	NM_146805; ENSMUST00000052901; uc009owo.1	Olfr907	olfactory receptor 907	chr9	+	Coding	38498671	38499603
TC0900000406.mm.2	6,59	6,65	0,48	0,7	T	T	-1,04	0,4238	0,7772	T	NM_146872; uc009owp.1	Olfr908	olfactory receptor 908	chr9	+	Multiple_Complex	38516034	38516965
TC0900000407.mm.2	6,26	6,22	0,54	0,76	T	T	1,03	0,9012	0,9684	T	NM_146873; ENSMUST00000074987; BC127963; uc009owq.2	Olfr911-ps1	olfactory receptor 911, pseudogene 1	chr9	+	Multiple_Complex	38523730	38524669
TC0900000408.mm.2	6,85	7	0,88	0,59	T	T	-1,11	0,8360	0,9485	T	NM_146811; ENSMUST00000073214; uc009owr.2	Olfr910	olfactory receptor 910	chr9	+	Coding	38537882	38539829
TC0900000409.mm.2	7,04	7,01	0,59	0,65	T	T	1,02	0,8294	0,9460	T	NM_146810; ENSMUST00000071681; uc009ows.1	Olfr912	olfactory receptor 912	chr9	+	Coding	38580244	38582211
TC0900000410.mm.2	6,98	6,55	0,63	0,22	T	T	1,34	0,1119	0,5382	T	NM_001011523; ENSMUST00000081095; uc009owt.2	Olfr913	olfactory receptor 913	chr9	+	Coding	38592803	38595161
TC0900000411.mm.2	7,27	7,08	0,44	0,29	T	T	1,14	0,5371	0,8295	T	NM_146786; ENSMUST00000057755; uc009owu.1	Olfr914	olfactory receptor 914	chr9	+	Coding	38606467	38607417
TC0900000412.mm.2	8,87	9,23	0,51	0,41	T	T	-1,29	0,0755	0,4801	T	NM_001145957; NM_172767; ENSMUST00000001544; ENSMUST00000118144; ENSMUST00000129598; ENSMUST00000130295; ENSMUST00000137972; ENSMUST00000149376; ENSMUST00000152295; BC004727; BC065153; OTTMUST00000067812; OTTMUST00000067813; OTTMUST00000067834; OTTMUST00000067835; OTTMUST00000067836; OTTMUST00000067837; OTTMUST00000067838; uc009oxa.2; uc012grc.1	Vwa5a	von Willebrand factor A domain containing 5A	chr9	+	Multiple_Complex	38718268	38743337
TC0900000415.mm.2	8,69	8,42	0,4	0,2	T	T	1,2	0,1027	0,5232	T	NM_146787; ENSMUST00000074740; uc009oxc.2	Olfr920	olfactory receptor 920	chr9	+	Coding	38752796	38756863
TC0900000416.mm.2	6,54	6,62	0,48	0,36	T	T	-1,06	0,6696	0,8865	T	NM_146782; ENSMUST00000062124; BC131918; BC131920; uc009oxd.2	Olfr921	olfactory receptor 921	chr9	+	Coding	38773088	38776354
TC0900000417.mm.2	5,86	5,62	0,27	0,37	T	T	1,18	0,1546	0,5886	T	NM_146781; ENSMUST00000051004; BC119109; BC125623; uc009oxe.2	Olfr922	olfactory receptor 922	chr9	+	Coding	38815408	38816539
TC0900000418.mm.2	8,84	8,37	0,73	0,27	T	T	1,38	0,2918	0,6960	T	NM_146816; ENSMUST00000051238; BC132247; BC132249; uc009oxf.2	Olfr923	olfactory receptor 923	chr9	+	Coding	38827615	38828682
TC0900000419.mm.2	7,05	7,35	0,86	0,4	T	T	-1,23	0,9033	0,9693	T	NM_207560; ENSMUST00000072977; uc009oxg.1	Olfr924	olfactory receptor 924	chr9	+	Coding	38848116	38849042
TC0900000420.mm.2	6,23	6,09	0,61	0,22	T	T	1,1	0,3336	0,7229	T	NM_146783; ENSMUST00000104874; BC130238; uc009oxh.2	Olfr26	olfactory receptor 26	chr9	+	Coding	38855060	38855990
TC0900000421.mm.2	7,16	7,31	0,29	0,18	T	T	-1,12	0,7466	0,9192	T	NM_146815; ENSMUST00000078289; BC120558; BC125490; uc009oxi.1	Olfr926	olfactory receptor 926	chr9	+	Coding	38877126	38878176
TC0900000422.mm.2	7,8	7,59	0,54	0,33	T	T	1,15	0,4919	0,8083	T	NM_146272; ENSMUST00000058789; BC119252; BC119254; uc009oxj.1	Olfr930	olfactory receptor 930	chr9	+	Coding	38930089	38931189
TC0900000423.mm.2	5,38	5,69	0,33	0,46	T	T	-1,24	0,9939	0,9983	T	NM_146441; ENSMUST00000075680; BC119155; BC119157; uc009oxk.1	Olfr933	olfactory receptor 933	chr9	+	Coding	38975651	38976653
TC0900000425.mm.2	7,94	7,58	0,71	0,24	T	T	1,28	0,4298	0,7800	T	NM_010974; NM_146829; uc009oxq.1	Olfr242; Olfr27	olfactory receptor 242; olfactory receptor 27	chr9	+	Coding	39128167	39145072
TC0900000426.mm.2	5,9	5,58	0,4	0,37	T	T	1,25	0,0242	0,3258	T	NM_146326; ENSMUST00000071617; uc009oxr.2	Olfr943	olfactory receptor 943	chr9	+	Coding	39166310	39185124
TC0900000427.mm.2	5,76	6,1	0,39	0,28	T	T	-1,26	0,7189	0,9093	T	NM_146507; ENSMUST00000079650; uc009oxs.1	Olfr944	olfactory receptor 944	chr9	+	Coding	39217359	39218294
TC0900000428.mm.2	6,9	6,69	0,41	0,35	T	T	1,15	0,7439	0,9181	T	NM_001011812; ENSMUST00000078531; uc009oxw.1	Olfr951	olfactory receptor 951	chr9	+	Coding	39393793	39394737
TC0900000429.mm.2	5,8	5,5	0,53	0,25	T	T	1,24	0,1704	0,6065	T	NM_146331; ENSMUST00000080329; uc009oxy.1	Olfr954	olfactory receptor 954	chr9	+	Coding	39461433	39462378
TC0900000430.mm.2	6,92	6,57	0,57	0,41	T	T	1,27	0,2397	0,6594	T	NM_146505; ENSMUST00000050807; BC125353; BC132239; uc009oyg.1	Olfr148	olfactory receptor 148	chr9	+	Coding	39613544	39614568
TC0900000431.mm.2	6,43	6,32	0,54	0,4	T	T	1,08	0,3845	0,7556	T	NM_146279; ENSMUST00000077060; BC132468; BC132470; uc009oyh.1	Olfr960	olfactory receptor 960	chr9	+	Coding	39623105	39624171
TC0900000432.mm.2	7,71	7,49	1,08	0,62	T	T	1,17	0,5417	0,8307	T	NM_146504; ENSMUST00000076548; BC127985; uc009oyi.1	Olfr961	olfactory receptor 961	chr9	+	Coding	39646724	39647672
TC0900000433.mm.2	6,13	5,66	0,75	0,59	T	T	1,38	0,7378	0,9158	T	NM_001011827; ENSMUST00000073433; uc009oyj.1	Olfr963	olfactory receptor 963	chr9	+	Coding	39669059	39669994
TC0900000434.mm.2	6,13	6,4	0,73	0,49	T	T	-1,2	0,6542	0,8809	T	NM_001011859; ENSMUST00000069342; uc009oyl.1	Olfr965	olfactory receptor 965	chr9	+	Coding	39719229	39720167
TC0900000435.mm.2	7,77	7,65	0,24	0,32	T	T	1,09	0,7336	0,9144	T	NM_146609; ENSMUST00000078557; uc012grg.1	Olfr150	olfactory receptor 150	chr9	+	Coding	39736817	39737755
TC0900000436.mm.2	5,05	5,09	0,51	0,31	T	T	-1,03	0,5813	0,8478	T	NM_001011826; ENSMUST00000069561; uc009oym.1	Olfr967	olfactory receptor 967	chr9	+	Coding	39750388	39751320
TC0900000437.mm.2	7,14	6,98	0,58	0,37	T	T	1,12	0,5830	0,8490	T	NM_146826; ENSMUST00000074566; uc009oyo.1	Olfr969	olfactory receptor 969	chr9	+	Coding	39795377	39796312
TC0900000438.mm.2	6,55	6,38	0,88	0,32	T	T	1,12	0,6276	0,8690	T	NM_146611; ENSMUST00000071132; uc009oyp.1	Olfr970	olfactory receptor 970	chr9	+	Coding	39819641	39820576
TC0900000439.mm.2	7,16	6,89	0,51	0,4	T	T	1,2	0,5393	0,8300	T	NM_146614; ENSMUST00000075467; uc009oyq.1	Olfr971	olfactory receptor 971	chr9	+	Coding	39839436	39840359
TC0900000440.mm.2	7,88	7,93	1,2	0,64	T	T	-1,04	0,8566	0,9539	T	NM_146610; ENSMUST00000079767; uc009oyr.1	Olfr972	olfactory receptor 972	chr9	+	Coding	39873277	39874221
TC0900000441.mm.2	4,18	3,92	0,36	0,27	F	F	1,2	0,2184	0,6433	F	NM_146613; ENSMUST00000076802; uc009oys.1	Olfr229	olfactory receptor 229	chr9	+	Coding	39909805	39910728
TC0900000442.mm.2	6,42	6,18	0,44	0,22	T	T	1,18	0,1553	0,5888	T	NM_147107; ENSMUST00000062833; BC131914; BC132593; uc009oyt.1	Olfr974	olfactory receptor 974	chr9	+	Coding	39942215	39943294
TC0900000443.mm.2	7,95	7,69	0,31	0,38	T	T	1,19	0,6543	0,8810	T	NM_147105; ENSMUST00000057161; uc009oyw.1	Olfr978	olfactory receptor 978	chr9	+	Coding	39993812	39994747
TC0900000445.mm.2	4,98	5,04	0,14	0,26	T	T	-1,04	0,5250	0,8239	T	NM_146286; ENSMUST00000059859; BC120776; BC120778; uc009oyz.1	Olfr981	olfactory receptor 981	chr9	+	Coding	40022352	40023353
TC0900000446.mm.2	5,49	5,21	0,49	0,2	T	T	1,21	0,2645	0,6760	T	NR_033613; uc012gri.1	1700001J11Rik	ring finger protein 19A pseudogene	chr9	+	Multiple_Complex	40050558	40053025
TC0900000447.mm.2	7,58	7,43	0,34	0,17	T	T	1,11	0,3945	0,7615	T	NM_146854; ENSMUST00000054051; BC104306; BC104307; uc009oza.1	Olfr982	olfactory receptor 982	chr9	+	Coding	40074297	40075262
TC0900000448.mm.2	7,41	6,95	0,68	0,25	T	T	1,37	0,2374	0,6584	T	NM_029379; ENSMUST00000046333; BC116869; BC116871; uc009oze.2	Tmem225	transmembrane protein 225	chr9	+	Coding	40148122	40150880
TC0900000449.mm.2	6,78	6,5	0,18	0,08	T	T	1,21	0,1197	0,5491	T	NM_146615; ENSMUST00000062229; BC116768; BC116770; uc009ozf.2	Olfr986	olfactory receptor 986	chr9	+	Coding	40187079	40188094
TC0900000450.mm.2	7,08	7	0,3	0,37	T	T	1,05	0,7866	0,9337	T	NM_030713; ENSMUST00000026693; ENSMUST00000168691; ENSMUST00000168832; BC049772; OTTMUST00000090368; OTTMUST00000090369; OTTMUST00000090370; uc009ozg.2; uc009ozh.2; uc012grj.1	Zfp202	zinc finger protein 202	chr9	+	Coding	40192316	40213604
TC0900000452.mm.2	5,25	5,28	0,27	0,34	T	T	-1,01	0,8401	0,9495	T	NM_001083917; NM_001286614; NM_178227; ENSMUST00000049941; ENSMUST00000114956; ENSMUST00000171835; ENSMUST00000175873; ENSMUST00000175949; ENSMUST00000176169; ENSMUST00000176185; ENSMUST00000176547; ENSMUST00000176634; BC032253; BC053919; BC058636; OTTMUST00000040660; OTTMUST00000110658; OTTMUST00000110659; OTTMUST00000110660; OTTMUST00000110661; OTTMUST00000110662; OTTMUST00000110663; OTTMUST00000110664; uc009ozi.1; uc009ozj.1; uc009ozk.1; uc009ozm.1	Scn3b	sodium channel, voltage-gated, type III, beta	chr9	+	Multiple_Complex	40269216	40291618
TC0900000456.mm.2	8,23	8,11	0,41	0,45	T	T	1,09	0,9744	0,9929	T	ENSMUST00000177787	Gm21915	predicted gene, 21915 [Source:MGI Symbol;Acc:MGI:5434079]	chr9	+	Coding	40670613	40671014
TC0900000457.mm.2	7,71	7,59	0,32	0,28	T	T	1,09	0,9535	0,9871	T	NM_133733; ENSMUST00000034522; ENSMUST00000134153; ENSMUST00000139577; ENSMUST00000141759; BC026447; OTTMUST00000074878; OTTMUST00000074879; OTTMUST00000074880; OTTMUST00000074881; uc009ozt.1; uc009ozw.1	Clmp	CXADR-like membrane protein	chr9	+	Multiple_Complex	40685962	40785319
TC0900000458.mm.2	16,63	17,15	0,29	0,3	T	T	-1,44	0,0806	0,4898	T	NM_031165; ENSMUST00000015800; ENSMUST00000117557; ENSMUST00000117870; ENSMUST00000127699; ENSMUST00000133964; ENSMUST00000138895; ENSMUST00000140984; ENSMUST00000149936; ENSMUST00000153847; BC006722; BC066191; BC085486; BC089322; BC089457; BC094900; BC106193; OTTMUST00000074856; OTTMUST00000074857; OTTMUST00000074858; OTTMUST00000074859; OTTMUST00000074860; OTTMUST00000074861; OTTMUST00000074862; OTTMUST00000074863; OTTMUST00000074864; uc009ozx.3; uc009ozy.3; uc009ozz.1	Hspa8	heat shock protein 8	chr9	+	Multiple_Complex	40800984	40805200
TC0900000461.mm.2	5,31	5,17	0,18	0,15	T	T	1,11	0,4754	0,8010	T	NM_178245; ENSMUST00000067375; BC104386; BC104387; OTTMUST00000067876; uc009paa.1	Bsx	brain specific homeobox	chr9	+	Coding	40874127	40877972
TC0900000485.mm.2	5,58	5,6	0,29	0,33	T	T	-1,01	0,7656	0,9261	T	NM_001243261; ENSMUST00000179013; uc009pbh.1; uc029wyk.1	D630033O11Rik	RIKEN cDNA D630033O11 gene	chr9	+	Multiple_Complex	43243599	43280075
TC0900000486.mm.2	5,44	5,22	0,17	0,15	T	T	1,17	0,1619	0,5959	T	NM_023655; ENSMUST00000034511; BC027353; uc009pbi.2	Trim29	tripartite motif-containing 29	chr9	+	Multiple_Complex	43310763	43336125
TC0900000492.mm.2	5,31	5,39	0,48	0,2	T	T	-1,06	0,4722	0,7999	T	NM_021424; ENSMUST00000034510; BC060694; uc009pbj.1	Pvrl1	poliovirus receptor-related 1	chr9	+	Coding	43744576	43807461
TC0900000496.mm.2	6,76	6,71	0,28	0,36	T	T	1,03	0,6656	0,8851	T	NM_009382; ENSMUST00000114840; BC054436; OTTMUST00000040558; uc009pbl.1	Thy1	thymus cell antigen 1, theta	chr9	+	Multiple_Complex	44043384	44048579
TC0900000497.mm.2	13,91	14,15	0,35	0,22	T	T	-1,18	0,1975	0,6295	T	NM_016808; NM_198091; NM_198092; ENSMUST00000034508; ENSMUST00000065461; ENSMUST00000114830; ENSMUST00000175816; ENSMUST00000176022; ENSMUST00000176416; ENSMUST00000176671; ENSMUST00000177054; ENSMUST00000177422; BC017517; OTTMUST00000110364; OTTMUST00000110365; OTTMUST00000110367; OTTMUST00000110368; OTTMUST00000110369; OTTMUST00000110415; OTTMUST00000110416; OTTMUST00000110417; OTTMUST00000110418; uc009pbn.1; uc009pbo.1; uc009pbp.1; uc012gro.1; uc012grp.1	Usp2	ubiquitin specific peptidase 2	chr9	+	Multiple_Complex	44067021	44095627
TC0900000500.mm.2	6,2	5,91	0,32	0,13	T	T	1,22	0,1918	0,6248	T	NM_023061; ENSMUST00000034650; ENSMUST00000098852; ENSMUST00000132490; ENSMUST00000147836; ENSMUST00000149241; BC026985; OTTMUST00000040547; OTTMUST00000077911; OTTMUST00000077912; OTTMUST00000077913; OTTMUST00000077914; uc009pbw.2; uc009pbx.2	Mcam	melanoma cell adhesion molecule	chr9	+	Multiple_Complex	44134469	44142727
TC0900000503.mm.2	6,36	5,89	0,63	0,49	T	T	1,38	0,2399	0,6596	T	NM_001081369; ENSMUST00000092426; uc009pcf.2; uc012gru.1	Ccdc153	coiled-coil domain containing 153	chr9	+	Coding	44240677	44247306
TC0900000504.mm.2	11,29	11,8	0,8	0,51	T	T	-1,43	0,1527	0,5870	T	NM_007875; ENSMUST00000054708; BC003943; BC010474; uc009pcv.1; uc009pcw.1; uc009pcx.1	Dpagt1	dolichyl-phosphate (UDP-N-acetylglucosamine) acetylglucosaminephosphotransferase 1 (GlcNAc-1-P transferase)	chr9	+	Coding	44326845	44333601
TC0900000505.mm.2	9,45	9,08	0,2	0,13	T	T	1,29	0,0231	0,3201	T	NM_010436; ENSMUST00000052686; BC005468; BC010336; OTTMUST00000111622; uc009pcy.1	H2afx	H2A histone family, member X	chr9	+	Coding	44334694	44336077
TC0900000508.mm.2	11,19	11,93	0,24	0,22	T	T	-1,68	0,0019	0,1249	T	NM_021395; ENSMUST00000066601; ENSMUST00000159473; ENSMUST00000160112; ENSMUST00000160902; ENSMUST00000161147; ENSMUST00000161318; ENSMUST00000161537; ENSMUST00000162560; BC019785; BC050107; OTTMUST00000086716; OTTMUST00000086717; OTTMUST00000086718; OTTMUST00000086719; OTTMUST00000086720; OTTMUST00000086721; OTTMUST00000086722; OTTMUST00000086723; uc009pde.2; uc009pdf.2; uc009pdg.1	Hyou1	hypoxia up-regulated 1	chr9	+	Multiple_Complex	44379490	44392369
TC0900000509.mm.2	7,57	7,85	0,58	0,22	T	T	-1,21	0,4408	0,7856	T	NM_008063; ENSMUST00000165839; BC075655	Slc37a4	solute carrier family 37 (glucose-6-phosphate transporter), member 4	chr9	+	Coding	44396971	44402966
TC0900000511.mm.2	17,16	17,05	0,17	0,25	T	T	1,08	0,2002	0,6323	T	NM_024266; ENSMUST00000080300; BC002088; BC027208; BC079541; BC092005; BC094392; uc009pdm.1; uc009pdn.1	Rps25	ribosomal protein S25	chr9	+	Coding	44407697	44410406
TC0900000515.mm.2	14,14	14,73	0,31	0,15	T	T	-1,51	0,0119	0,2470	T	NM_001110826; NM_007841; NM_181324; ENSMUST00000170489; BC021452; uc009pdy.2; uc009pdz.2; uc012grw.1; uc012grx.1	Ddx6	DEAD (Asp-Glu-Ala-Asp) box polypeptide 6	chr9	+	Multiple_Complex	44604892	44640731
TC0900000519.mm.2	6,23	6	0,29	0,41	T	T	1,17	0,5410	0,8303	T	NM_001277847; NM_001277851; NM_021481; ENSMUST00000034609; ENSMUST00000071219; ENSMUST00000139389; ENSMUST00000150822; BC019214; OTTMUST00000084250; OTTMUST00000084251; OTTMUST00000084252; OTTMUST00000084253	Treh	trehalase (brush-border membrane glycoprotein)	chr9	+	Coding	44673233	44686305
TC0900000523.mm.2	9,16	9,38	0,32	0,28	T	T	-1,16	0,1507	0,5851	T	NM_023831; ENSMUST00000002099; ENSMUST00000118186; ENSMUST00000124534; ENSMUST00000125877; ENSMUST00000128150; ENSMUST00000133167; ENSMUST00000142586; ENSMUST00000143654; ENSMUST00000147559; ENSMUST00000149020; ENSMUST00000151905; ENSMUST00000154090; BC010326; BC080764; OTTMUST00000065861; OTTMUST00000065862; OTTMUST00000065901; OTTMUST00000065902; OTTMUST00000065904; OTTMUST00000065905; OTTMUST00000065906; OTTMUST00000065907; OTTMUST00000065908; OTTMUST00000065909; OTTMUST00000065910; OTTMUST00000065911; uc009pek.1	Ift46	intraflagellar transport 46	chr9	+	Multiple_Complex	44767908	44792714
TC0900000529.mm.2	6,71	6,59	0,3	0,13	T	T	1,08	0,8440	0,9510	T	NM_013487; ENSMUST00000034602; BC062807; uc009pey.2	Cd3d	CD3 antigen, delta polypeptide	chr9	+	Coding	44981786	44987052
TC0900000531.mm.2	6,17	6,08	0,13	0,16	T	T	1,06	0,2730	0,6816	T	NM_007962; ENSMUST00000034600; BC015076; OTTMUST00000040499; uc009pfa.2	Mpzl2	myelin protein zero-like 2	chr9	+	Multiple_Complex	45042344	45054043
TC0900000532.mm.2	7,32	7,25	0,24	0,25	T	T	1,05	0,3978	0,7629	T	NM_001093749; ENSMUST00000093856; ENSMUST00000114663; ENSMUST00000114664; OTTMUST00000040477; OTTMUST00000040478	Mpzl3	myelin protein zero-like 3	chr9	+	Multiple_Complex	45055181	45077437
TC0900000533.mm.2	7,97	7,36	0,77	0,4	T	T	1,52	0,1191	0,5491	T	NM_001005421; ENSMUST00000050020; BC050133; OTTMUST00000040457; uc009pfd.2; uc009pfe.2	Amica1	adhesion molecule, interacts with CXADR antigen 1	chr9	+	Coding	45079183	45108531
TC0900000534.mm.2	8,07	7,91	0,18	0,22	T	T	1,11	0,2510	0,6668	T	NM_001014761; ENSMUST00000093855; ENSMUST00000170998; BC092225; uc009pfg.1	Scn2b	sodium channel, voltage-gated, type II, beta	chr9	+	Multiple_Complex	45117876	45130070
TC0900000535.mm.2	6,75	6,94	0,37	0,11	T	T	-1,14	0,9975	0,9993	T	NM_001013390; ENSMUST00000060125; BC139399; BC139400; OTTMUST00000040454; uc009pfh.1	Scn4b	sodium channel, type IV, beta	chr9	+	Coding	45138437	45154152
TC0900000537.mm.2	6,7	6,59	0,08	0,25	T	T	1,08	0,3594	0,7395	T	NM_001198971; ENSMUST00000164650; ENSMUST00000171277; ENSMUST00000171799; uc009pfl.1; uc009pfm.1	BC049352	cDNA sequence BC049352	chr9	+	Multiple_Complex	45181928	45250020
TC0900000539.mm.2	5,18	5,22	0,23	0,18	T	T	-1,03	0,4104	0,7709	T	NM_001013373; ENSMUST00000034597; BC085323; OTTMUST00000060524; uc009pfr.1	Tmprss13	transmembrane protease, serine 13	chr9	+	Coding	45319100	45347581
TC0900000540.mm.2	7,2	6,65	0,38	0,19	T	T	1,47	0,3960	0,7620	T	NM_022004; ENSMUST00000085939; BC042579; BC051127; uc009pfs.1; uc009pft.1	Fxyd6	FXYD domain-containing ion transport regulator 6	chr9	+	Multiple_Complex	45370185	45396159
TC0900000541.mm.2	7	6,86	0,53	0,23	T	T	1,11	0,2027	0,6345	T	NM_007503; NM_052823; NR_028499; ENSMUST00000041005; BC024614; uc009pfu.1; uc009pfv.1; uc012gsc.1	Fxyd2	FXYD domain-containing ion transport regulator 2	chr9	+	Multiple_Complex	45399709	45410278
TC0900000542.mm.2	5,97	5,86	0,3	0,17	T	T	1,08	0,3559	0,7369	T	NM_001081270; ENSMUST00000034592; uc009pfx.1; uc009pfy.1; uc009pfz.1; uc009pga.1; uc012gsd.1	Dscaml1	Down syndrome cell adhesion molecule like 1	chr9	+	Coding	45426628	45753713
TC0900000544.mm.2	7,62	7,61	0,16	0,2	T	T	1	0,6841	0,8934	T	NM_001145947; NM_011792; ENSMUST00000034591; ENSMUST00000078111; ENSMUST00000159499; ENSMUST00000159970; ENSMUST00000162559; ENSMUST00000162587; BC048189; OTTMUST00000088890; OTTMUST00000088891; OTTMUST00000088892; OTTMUST00000088893; OTTMUST00000088894; OTTMUST00000088917; uc009pgg.2; uc009pgh.2; uc009pgi.2; uc012gsh.1	Bace1	beta-site APP cleaving enzyme 1	chr9	+	Multiple_Complex	45838529	45864399
TC0900000546.mm.2	7,85	8,37	0,56	0,26	T	T	-1,44	0,0228	0,3190	T	NM_001281934; NM_008794; NR_104055; ENSMUST00000039059; BC006730; uc009pgp.1; uc009pgq.1; uc012gsj.1	Pcsk7	proprotein convertase subtilisin/kexin type 7	chr9	+	Multiple_Complex	45906540	45929730
TC0900000550.mm.2	12,13	12,12	0,3	0,27	T	T	1,01	0,6211	0,8666	T	NM_027498; ENSMUST00000120247; ENSMUST00000120463; ENSMUST00000122865; ENSMUST00000126865; ENSMUST00000138338; ENSMUST00000153152; BC063268; BC080688; OTTMUST00000071079; OTTMUST00000071080; OTTMUST00000071081; OTTMUST00000071082; OTTMUST00000071083; OTTMUST00000084789; uc009pgz.2; uc009pha.1	Sik3	SIK family kinase 3	chr9	+	Multiple_Complex	46012820	46224194
TC0900000559.mm.2	5,77	5,39	0,47	0,31	T	T	1,3	0,1663	0,6013	T	NM_009692; ENSMUST00000034588; ENSMUST00000132155; BC012253; BC019837; BC091745; OTTMUST00000071093; OTTMUST00000071094	Apoa1	apolipoprotein A-I	chr9	+	Multiple_Complex	46228580	46230469
TC0900000560.mm.2	7,58	7,32	0,36	0,17	T	T	1,19	0,1386	0,5730	T	NM_007468; ENSMUST00000034585; BC010769; BC050149; OTTMUST00000071089; uc009phd.1	Apoa4	apolipoprotein A-IV	chr9	+	Coding	46240696	46243459
TC0900000561.mm.2	7,12	6,97	0,16	0,21	T	T	1,1	0,3691	0,7448	T	NM_080434; ENSMUST00000034584; ENSMUST00000121598; BC011198; OTTMUST00000071088; uc009phf.1; uc009phg.1	Apoa5	apolipoprotein A-V	chr9	+	Coding	46268608	46271919
TC0900000562.mm.2	11,91	12,39	0,31	0,36	T	T	-1,4	0,1281	0,5610	T	NM_011752; ENSMUST00000034583; ENSMUST00000114552; ENSMUST00000125239; ENSMUST00000125791; ENSMUST00000141763; ENSMUST00000143511; ENSMUST00000156440; BC021397; OTTMUST00000051963; OTTMUST00000051965; OTTMUST00000051966; OTTMUST00000051967; OTTMUST00000051968; OTTMUST00000051969; OTTMUST00000084791; uc009phh.1	Zpr1	ZPR1 zinc finger	chr9	+	Multiple_Complex	46273064	46282643
TC0900000563.mm.2	7,65	7,89	0,25	0,11	T	T	-1,18	0,1408	0,5751	T	NM_146000; ENSMUST00000074957; ENSMUST00000124887; ENSMUST00000138498; ENSMUST00000154247; BC025490; OTTMUST00000071090; OTTMUST00000071091; OTTMUST00000071092; OTTMUST00000084790; uc009phi.1; uc009phj.1	Bud13	BUD13 homolog (yeast)	chr9	+	Multiple_Complex	46283008	46298784
TC0900000571.mm.2	9,72	9,35	0,45	0,3	T	T	1,29	0,2082	0,6372	T	NM_001243258; ENSMUST00000178065; uc029wyq.1	Gm4791	predicted gene 4791	chr9	+	Multiple_Complex	46998741	47003860
TC0900000573.mm.2	14,15	13,45	0,24	0,08	T	T	1,62	0,0006	0,0776	T	NM_001025600; NM_018770; NM_207675; NM_207676; ENSMUST00000034581; ENSMUST00000085909; ENSMUST00000114547; ENSMUST00000114548; ENSMUST00000124073; ENSMUST00000143026; ENSMUST00000148925; ENSMUST00000151624; ENSMUST00000152459; BC057125; BC090970; BC095986; OTTMUST00000060344; OTTMUST00000060345; OTTMUST00000060346; OTTMUST00000060347; OTTMUST00000060348; OTTMUST00000060349; OTTMUST00000060350; OTTMUST00000060351; OTTMUST00000060352; uc009phm.1; uc009phn.1; uc009pho.1; uc009php.1; uc009phq.1; uc009phr.1; uc009phs.1; uc012gsm.1; uc012gsn.1; uc012gsp.1	Cadm1	cell adhesion molecule 1	chr9	+	Multiple_Complex	47530173	47857637
TC0900000581.mm.2	6,37	6,23	0,67	0,21	T	T	1,1	0,0782	0,4858	T	NM_172921; ENSMUST00000093853; BC085195; BC094249; uc009phu.2; uc009phv.2; uc009phz.1; uc029wys.1	Nxpe4	neurexophilin and PC-esterase domain family, member 4	chr9	+	Multiple_Complex	48162014	48400025
TC0900000586.mm.2	8,59	8,65	0,51	0,45	T	T	-1,04	0,6139	0,8633	T	NM_001004191; ENSMUST00000048824; BC011344	Gm5617	predicted gene 5617	chr9	+	Coding	48495343	48495975
TC0900000589.mm.2	8,51	8,79	0,36	0,49	T	T	-1,22	0,4781	0,8019	T	NM_175482; ENSMUST00000047349; BC066033; BC088733; uc009pir.1; uc009pis.1; uc009pit.1	Usp28	ubiquitin specific peptidase 28	chr9	+	Coding	48985385	49042517
TC0900000590.mm.2	8,41	8,79	0,55	0,44	T	T	-1,3	0,2432	0,6618	T	NM_012039; ENSMUST00000034803; BC012435; uc009piu.2; uc009piv.1; uc012gss.1	Zw10	zw10 kinetochore protein	chr9	+	Coding	49055581	49078773
TC0900000591.mm.2	5,61	5,56	0,17	0,31	T	T	1,04	0,9041	0,9696	T	NM_030709; ENSMUST00000070390; ENSMUST00000165088; ENSMUST00000166272; ENSMUST00000167095; ENSMUST00000170246; ENSMUST00000170426; ENSMUST00000171217; BC132151; BC145027; OTTMUST00000092665; OTTMUST00000092666; OTTMUST00000092667; OTTMUST00000092668; OTTMUST00000092669; OTTMUST00000092670; OTTMUST00000092671; uc009piw.3; uc009pix.3; uc009piy.3; uc012gst.2; uc012gsu.2	Tmprss5	transmembrane protease, serine 5 (spinesin)	chr9	+	Multiple_Complex	49081260	49117587
TC0900000592.mm.2	7,66	7,35	0,37	0,25	T	T	1,24	0,2592	0,6719	T	NM_177701; ENSMUST00000067007; BC132633; uc009piz.1	Gm4894	predicted gene 4894	chr9	+	Coding	49250531	49280594
TC0900000593.mm.2	5,53	5,56	0,37	0,3	T	T	-1,02	0,8241	0,9444	T	NM_010077; ENSMUST00000075764; BC105663; BC105664; BC105665; BC105666; uc009pja.1	Drd2	dopamine receptor D2	chr9	+	Coding	49340662	49407214
TC0900000594.mm.2	8,07	7,85	0,8	0,61	T	T	1,16	0,1011	0,5209	T	NR_029465; uc009pjj.1; uc012gsx.2	Gm11149	predicted gene 11149	chr9	+	Multiple_Complex	49518288	49568025
TC0900000598.mm.2	7,31	6,71	0,2	0,47	T	T	1,52	0,0085	0,2199	T	NM_029639; ENSMUST00000114474; BC017624; BC022950; uc009pjo.1	Plet1	placenta expressed transcript 1	chr9	+	Coding	50494525	50505639
TC0900000599.mm.2	13,42	13,28	0,18	0,13	T	T	1,1	0,2144	0,6407	T	NM_008360; ENSMUST00000059081; ENSMUST00000180021; BC024384; uc009pju.1	Il18	interleukin 18	chr9	+	Multiple_Complex	50554857	50581837
TC0900000601.mm.2	7,65	7,67	0,26	0,17	T	T	-1,02	0,7097	0,9054	T	NM_013897; ENSMUST00000044051; BC029239; uc009pjw.2; uc009pjx.2	Timm8b	translocase of inner mitochondrial membrane 8B	chr9	+	Coding	50603901	50614192
TC0900000602.mm.2	6,2	6,43	0,32	0,29	T	T	-1,17	0,6862	0,8939	T	NM_028300; ENSMUST00000000171; ENSMUST00000124029; ENSMUST00000125606; ENSMUST00000132187; ENSMUST00000141366; ENSMUST00000151197; ENSMUST00000155773; BC019481; BC039645; OTTMUST00000084362; OTTMUST00000084363; OTTMUST00000084364; OTTMUST00000084365; OTTMUST00000084366; OTTMUST00000084367; OTTMUST00000084368; uc009pjz.2; uc012gta.1	Pih1d2	PIH1 domain containing 2	chr9	+	Multiple_Complex	50617321	50625000
TC0900000605.mm.2	8,21	8,08	0,28	0,29	T	T	1,09	0,3299	0,7209	T	NM_001289782; NM_001289784; NM_001289785; NM_009964; ENSMUST00000034562; BC010768; BC094033	Cryab	crystallin, alpha B	chr9	+	Coding	50751325	50756635
TC0900000606.mm.2	8,62	8,42	0,57	0,19	T	T	1,15	0,7325	0,9138	T	NM_198675; ENSMUST00000042391; ENSMUST00000176145; ENSMUST00000176335; ENSMUST00000176619; ENSMUST00000177384; BC116264; BC116265; OTTMUST00000110421; OTTMUST00000110422; OTTMUST00000110423; OTTMUST00000110436; OTTMUST00000110437; uc009pkq.1; uc009pkr.1; uc009pks.1	Fdxacb1	ferredoxin-fold anticodon binding domain containing 1	chr9	+	Multiple_Complex	50768236	50773348
TC0900000607.mm.2	10,29	10,92	0,56	0,29	T	T	-1,55	0,0318	0,3610	T	NM_133981; NR_045601; ENSMUST00000034561; ENSMUST00000159576; ENSMUST00000161200; ENSMUST00000162073; ENSMUST00000162363; ENSMUST00000162442; ENSMUST00000162596; ENSMUST00000175728; ENSMUST00000177320; BC021791; OTTMUST00000086737; OTTMUST00000086738; OTTMUST00000086739; OTTMUST00000086740; OTTMUST00000086741; OTTMUST00000086742; OTTMUST00000086743; OTTMUST00000110440; OTTMUST00000110441; uc009pkt.2; uc009pku.2; uc012gtb.1	Alg9	asparagine-linked glycosylation 9 (alpha 1,2 mannosyltransferase)	chr9	+	Multiple_Complex	50775019	50843639
TC0900000609.mm.2	12,02	12,72	0,34	0,15	T	T	-1,62	0,0019	0,1235	T	NM_001034085; NM_001286553; NM_028614; ENSMUST00000034560; ENSMUST00000114437; ENSMUST00000174555; ENSMUST00000174628; ENSMUST00000175640; ENSMUST00000175645; ENSMUST00000175926; ENSMUST00000176055; ENSMUST00000176349; ENSMUST00000176414; ENSMUST00000176798; ENSMUST00000177454; BC056218; OTTMUST00000097314; OTTMUST00000097363; OTTMUST00000097364; OTTMUST00000097365; OTTMUST00000109955; OTTMUST00000109956; OTTMUST00000109957; OTTMUST00000109958; OTTMUST00000109959; OTTMUST00000110253; OTTMUST00000110254; OTTMUST00000110255	Ppp2r1b	protein phosphatase 2, regulatory subunit A, beta	chr9	+	Multiple_Complex	50845301	50894229
TC0900000613.mm.2	6,77	6,81	0,43	0,26	T	T	-1,03	0,4397	0,7849	T	NM_019493; ENSMUST00000114431; BC066811; uc009pld.1; uc009ple.1; uc009plf.1	Btg4	B cell translocation gene 4	chr9	+	Coding	51105878	51119700
TC0900000615.mm.2	6	5,82	0,14	0,14	T	T	1,14	0,1771	0,6122	T	NM_011136; ENSMUST00000034554; BC058611; uc009plg.1	Pou2af1	POU domain, class 2, associating factor 1	chr9	+	Coding	51213690	51240079
TC0900000621.mm.2	5,86	5,71	0,05	0,2	T	T	1,11	0,4141	0,7726	T	NM_175535; ENSMUST00000065496; ENSMUST00000124907; ENSMUST00000126567; ENSMUST00000130405; ENSMUST00000146509; ENSMUST00000149754; OTTMUST00000058754; OTTMUST00000058755; OTTMUST00000058869; OTTMUST00000058870; OTTMUST00000058871; OTTMUST00000059498; uc009pli.1; uc009plj.1	Arhgap20	Rho GTPase activating protein 20	chr9	+	Multiple_Complex	51765337	51853856
TC0900000626.mm.2	11,72	11,84	0,28	0,24	T	T	-1,09	0,1127	0,5395	T	NM_001104616; NM_001104617; NM_009041; ENSMUST00000000590; ENSMUST00000061352; ENSMUST00000163153; BC053417; uc009plq.2; uc009plr.2; uc009pls.2	Rdx	radixin	chr9	+	Multiple_Complex	52047150	52088738
TC0900000637.mm.2	5,73	5,59	0,31	0,21	T	T	1,1	0,5184	0,8208	T	NM_176846; ENSMUST00000051014; ENSMUST00000132410; ENSMUST00000139096; BC120905; OTTMUST00000078893; OTTMUST00000078894; OTTMUST00000078895; uc009pma.2	Exph5	exophilin 5	chr9	+	Multiple_Complex	53301670	53381158
TC0900000639.mm.2	9,03	9,7	0,22	0,28	T	T	-1,59	0,0095	0,2274	T	NM_212445; ENSMUST00000037853; uc009pmb.1	Kdelc2	KDEL (Lys-Asp-Glu-Leu) containing 2	chr9	+	Multiple_Complex	53384023	53401867
TC0900000641.mm.2	7,55	7,44	0,5	0,16	T	T	1,07	0,4769	0,8012	T	NM_029247; ENSMUST00000005262; BC115638; BC115639; uc009pmc.1	4930550C14Rik	RIKEN cDNA 4930550C14 gene	chr9	+	Coding	53405286	53432803
TC0900000643.mm.2	11,93	12,12	0,43	0,27	T	T	-1,14	0,9798	0,9948	T	NM_001081152; ENSMUST00000035850; ENSMUST00000148336; OTTMUST00000078238; OTTMUST00000078239; uc009pmf.1	Npat	nuclear protein in the AT region	chr9	+	Multiple_Complex	53537047	53575627
TC0900000647.mm.2	6,3	5,87	0,56	0,29	T	T	1,35	0,3320	0,7217	T	NM_028060; ENSMUST00000048670; BC055843; uc009pmn.2; uc009pmo.2	Slc35f2	solute carrier family 35, member F2	chr9	+	Coding	53771535	53818161
TC0900000648.mm.2	8,35	7,82	0,47	0,41	T	T	1,44	0,4505	0,7899	T	NM_025540; ENSMUST00000048485; BC028496; uc009pmp.1	Sln	sarcolipin	chr9	+	Coding	53850251	53853849
TC0900000655.mm.2	6,15	5,8	0,11	0,24	T	T	1,27	0,1587	0,5924	T	NM_177350; ENSMUST00000056740; BC125025; BC125026; OTTMUST00000067717; uc009pqx.1	Gldn	gliomedin	chr9	+	Coding	54286486	54341786
TC0900000658.mm.2	5,86	5,91	0,2	0,27	T	T	-1,03	0,9868	0,9966	T	NM_173778; ENSMUST00000060242; ENSMUST00000118413; BC116842; BC116844; OTTMUST00000074962; OTTMUST00000074963; uc009prd.1; uc009pre.1	Sh2d7	SH2 domain containing 7	chr9	+	Coding	54538984	54545020
TC0900000659.mm.2	9,61	9,91	0,55	0,23	T	T	-1,23	0,2458	0,6629	T	NM_029573; ENSMUST00000167866; BC034273; BC049956; uc009prg.1; uc009prh.1; uc009pri.1	Idh3a	isocitrate dehydrogenase 3 (NAD+) alpha	chr9	+	Multiple_Complex	54586510	54604662
TC0900000660.mm.2	9,58	9,43	0,32	0,26	T	T	1,11	0,8513	0,9523	T	NM_021422; ENSMUST00000070070; ENSMUST00000120452; ENSMUST00000154690; BC147484; BC147486; OTTMUST00000067744; OTTMUST00000067745; OTTMUST00000067746; uc009prk.2; uc009prl.2	Dnaja4	DnaJ (Hsp40) homolog, subfamily A, member 4	chr9	+	Coding	54698873	54716317
TC0900000662.mm.2	6,67	6,75	0,61	0,4	T	T	-1,06	0,8304	0,9463	T	NM_001284507; NM_013496; ENSMUST00000034830; BC065787; OTTMUST00000074966	Crabp1	cellular retinoic acid binding protein I	chr9	+	Coding	54764748	54773110
TC0900000664.mm.2	8,89	9,29	0,18	0,22	T	T	-1,32	0,0886	0,4996	T	NM_022655; ENSMUST00000034843; BC044665; uc009prq.2	Ireb2	iron responsive element binding protein 2	chr9	+	Multiple_Complex	54863755	54912534
TC0900000666.mm.2	7,12	7,35	0,34	0,23	T	T	-1,17	0,6548	0,8810	T	NM_177351; ENSMUST00000039742; ENSMUST00000124295; ENSMUST00000125983; ENSMUST00000135648; BC038618; OTTMUST00000054254; OTTMUST00000054255; OTTMUST00000054256; OTTMUST00000054257; uc009prr.2; uc009prs.2; uc012gtp.1	Hykk	hydroxylysine kinase 1	chr9	+	Multiple_Complex	54917283	54949924
TC0900000667.mm.2	10,53	10,52	0,39	0,22	T	T	1	0,7834	0,9327	T	NM_011966; ENSMUST00000034848; ENSMUST00000163960; ENSMUST00000164679; ENSMUST00000169008; ENSMUST00000171578; ENSMUST00000171900; ENSMUST00000172407; BC001982; OTTMUST00000092675; OTTMUST00000092676; OTTMUST00000092677; OTTMUST00000092678; OTTMUST00000092679; OTTMUST00000092680; OTTMUST00000092681; uc009pru.1	Psma4	proteasome (prosome, macropain) subunit, alpha type 4	chr9	+	Multiple_Complex	54950790	54958030
TC0900000668.mm.2	4,37	4,5	0,22	0,18	F	F	-1,1	0,6441	0,8769	F	NM_176844; ENSMUST00000093844; BC106839; BC106853; uc009prv.2; uc009prw.2; uc012gtq.1	Chrna5	cholinergic receptor, nicotinic, alpha polypeptide 5	chr9	+	Coding	54980880	55007779
TC0900000669.mm.2	10,23	10,12	0,46	0,2	T	T	1,08	0,6703	0,8867	T	NM_180600; ENSMUST00000059555; ENSMUST00000121677; ENSMUST00000122441; ENSMUST00000148468; BC029111; OTTMUST00000056955; OTTMUST00000056956; OTTMUST00000078964; OTTMUST00000078965; uc009psb.2	Ube2q2	ubiquitin-conjugating enzyme E2Q (putative) 2	chr9	+	Multiple_Complex	55148854	55207529
TC0900000672.mm.2	9,51	9,76	0,22	0,4	T	T	-1,19	0,1690	0,6040	T	NM_028049; ENSMUST00000034859; ENSMUST00000133795; ENSMUST00000140375; ENSMUST00000146201; ENSMUST00000153970; BC018273; OTTMUST00000081882; OTTMUST00000081883; OTTMUST00000081884; OTTMUST00000081885; OTTMUST00000081886; uc009psc.1; uc009psd.1; uc009pse.1	Fbxo22	F-box protein 22	chr9	+	Multiple_Complex	55208925	55224433
TC0900000674.mm.2	6,75	6,48	0,11	0,08	T	T	1,21	0,0354	0,3715	T	NM_172923; ENSMUST00000034862; ENSMUST00000085754; ENSMUST00000130465; BC068128	Tmem266	transmembrane protein 266	chr9	+	Multiple_Complex	55326913	55438345
TC0900000675.mm.2	5,77	5,89	0,19	0,18	T	T	-1,09	0,9339	0,9802	T	NM_027397; ENSMUST00000034869; ENSMUST00000114290; ENSMUST00000164373; ENSMUST00000165302; ENSMUST00000175950; OTTMUST00000092687; OTTMUST00000092688; OTTMUST00000092689; OTTMUST00000092690; OTTMUST00000092691; uc009psm.1; uc012gts.1; uc012gtt.1	Isl2	insulin related protein 2 (islet 2)	chr9	+	Multiple_Complex	55538672	55546180
TC0900000677.mm.2	7,15	7	0,42	0,12	T	T	1,11	0,9347	0,9804	T	NR_033529; uc012gtv.1	Gm7444	ring finger protein 19A pseudogene	chr9	+	Multiple_Complex	56027636	56031573
TC0900000678.mm.2	9,13	8,94	0,12	0,24	T	T	1,14	0,2051	0,6358	T	NM_001278274; NM_011992; ENSMUST00000114276; ENSMUST00000144869; ENSMUST00000147842; ENSMUST00000151585; BC132320; BC145668; OTTMUST00000067919; OTTMUST00000067920; OTTMUST00000067921; OTTMUST00000067922; uc009pss.1; uc009pst.1	Rcn2	reticulocalbin 2	chr9	+	Multiple_Complex	56041845	56061882
TC0900000679.mm.2	11	10,75	0,46	0,47	T	T	1,19	0,1510	0,5854	T	NM_011193; ENSMUST00000059206; ENSMUST00000132800; ENSMUST00000135103; ENSMUST00000138646; ENSMUST00000142894; ENSMUST00000144638; ENSMUST00000147360; BC096761; OTTMUST00000064555; OTTMUST00000064574; OTTMUST00000064575; OTTMUST00000064576; OTTMUST00000064577; OTTMUST00000064578; OTTMUST00000064579; uc009psv.2	Pstpip1	proline-serine-threonine phosphatase-interacting protein 1	chr9	+	Multiple_Complex	56089962	56128890
TC0900000682.mm.2	9,85	10,83	0,58	0,22	T	T	-1,96	0,0038	0,1586	T	NM_025812; ENSMUST00000034879; BC013804; BC068257; uc009ptb.1; uc009ptc.1; uc009ptd.1; uc009pte.1; uc009ptf.1	Hmg20a	high mobility group 20A	chr9	+	Multiple_Complex	56418644	56496936
TC0900000686.mm.2	4,97	4,83	0,16	0,21	T	T	1,1	0,3115	0,7087	T	NM_139001; ENSMUST00000035661; uc009ptl.1; uc009ptm.1; uc009ptn.1; uc009pto.1	Cspg4	chondroitin sulfate proteoglycan 4	chr9	+	Coding	56865104	56899870
TC0900000689.mm.2	9,6	9,77	0,2	0,12	T	T	-1,12	0,4417	0,7862	T	NM_133976; ENSMUST00000034827; BC009145; OTTMUST00000085083; uc009ptq.1	Imp3	IMP3, U3 small nucleolar ribonucleoprotein, homolog (yeast)	chr9	+	Coding	56937475	56938398
TC0900000690.mm.2	8,48	8,66	0,48	0,17	T	T	-1,13	0,3132	0,7100	T	NM_178374; ENSMUST00000068856; BC049638; BC061258; OTTMUST00000078845; uc009ptr.1; uc009pts.1	Snupn	snurportin 1	chr9	+	Coding	56950878	56983206
TC0900000692.mm.2	8,32	8,57	0,08	0,28	T	T	-1,19	0,1646	0,5999	T	NM_019651; ENSMUST00000034832; BC053017; uc009ptt.1	Ptpn9	protein tyrosine phosphatase, non-receptor type 9	chr9	+	Multiple_Complex	56994968	57062808
TC0900000695.mm.2	14,48	14,56	0,08	0,19	T	T	-1,06	0,9327	0,9799	T	NM_001110350; NM_001110351; NM_011378; ENSMUST00000049169; ENSMUST00000163400; ENSMUST00000165927; ENSMUST00000167715; ENSMUST00000167963; ENSMUST00000168177; ENSMUST00000168502; ENSMUST00000168678; ENSMUST00000169879; BC052716; OTTMUST00000094223; OTTMUST00000094224; OTTMUST00000094225; OTTMUST00000094263; OTTMUST00000094264; OTTMUST00000094265; OTTMUST00000094266; OTTMUST00000094267; uc009ptx.2; uc009ptz.1; uc012gtw.1; uc012gtx.1	Sin3a	transcriptional regulator, SIN3A (yeast)	chr9	+	Multiple_Complex	57072040	57129584
TC0900000696.mm.2	11,56	11,65	0,3	0,33	T	T	-1,07	0,5915	0,8530	T	NM_028636; ENSMUST00000034836; ENSMUST00000159101; ENSMUST00000159130; ENSMUST00000159402; ENSMUST00000159496; ENSMUST00000159711; ENSMUST00000159843; ENSMUST00000159954; ENSMUST00000160042; ENSMUST00000160122; ENSMUST00000160147; ENSMUST00000160280; ENSMUST00000160426; ENSMUST00000160584; ENSMUST00000161182; ENSMUST00000161338; ENSMUST00000161393; ENSMUST00000161663; ENSMUST00000161696; ENSMUST00000161875; ENSMUST00000162340; ENSMUST00000162634; ENSMUST00000162915; BC016253; OTTMUST00000083515; OTTMUST00000083516; OTTMUST00000083517; OTTMUST00000083556; OTTMUST00000083557; OTTMUST00000083558; OTTMUST00000083606; OTTMUST00000083607; OTTMUST00000083608; OTTMUST00000083609; OTTMUST00000083610; OTTMUST00000083611; OTTMUST00000083612; OTTMUST00000083613; OTTMUST00000083614; OTTMUST00000083615; OTTMUST00000083640; OTTMUST00000083641; OTTMUST00000083672; OTTMUST00000083673; OTTMUST00000083675; OTTMUST00000084553; OTTMUST00000084607; uc009puc.1; uc009pud.1; uc009pue.1; uc009puf.1; uc009pug.1; uc012gty.1	Man2c1	mannosidase, alpha, class 2C, member 1	chr9	+	Multiple_Complex	57130690	57142722
TC0900000697.mm.2	7,21	7,11	0,3	0,1	T	T	1,07	0,8671	0,9572	T	ENSMUST00000105102	Gm16493	predicted gene 16493	chr9	+	Coding	57148180	57151937
TC0900000699.mm.2	5,79	5,93	0,23	0,29	T	T	-1,09	0,6994	0,9007	T	NM_001014398; ENSMUST00000093837; uc009puo.1; uc009pup.1	Trcg1	taste receptor cell gene 1	chr9	+	Coding	57236556	57249864
TC0900000704.mm.2	4,71	4,68	0,16	0,03	T	T	1,02	0,4132	0,7722	T	NM_133982; ENSMUST00000080514; BC016085; BC083064; uc009puy.1	Rpp25	ribonuclease P/MRP 25 subunit	chr9	+	Coding	57504042	57505448
TC0900000705.mm.2	12,37	12,16	0,38	0,27	T	T	1,15	0,2273	0,6501	T	NM_007747; ENSMUST00000000090; BC034302; uc009puz.1	Cox5a	cytochrome c oxidase subunit Va	chr9	+	Coding	57521232	57532427
TC0900000706.mm.2	7,19	8,05	0,41	0,23	T	T	-1,82	0,0018	0,1222	T	NM_001166364; NM_175273; ENSMUST00000093833; ENSMUST00000114200; BC111883; BC112403; uc009pva.2; uc009pvb.2; uc009pvc.1	Fam219b	family with sequence similarity 219, member B	chr9	+	Coding	57537528	57543187
TC0900000709.mm.2	12,7	13,25	0,28	0,17	T	T	-1,45	0,0042	0,1634	T	NM_022813; ENSMUST00000045791; BC014751; uc009pve.2	Scamp2	secretory carrier membrane protein 2	chr9	+	Coding	57560944	57588798
TC0900000711.mm.2	7,77	8,08	0,17	0,2	T	T	-1,24	0,0698	0,4696	T	NM_027895; ENSMUST00000053230; BC151153; uc009pvf.2	Ulk3	unc-51-like kinase 3	chr9	+	Coding	57589452	57596233
TC0900000713.mm.2	5,16	5,03	0,32	0,22	T	T	1,09	0,5053	0,8148	T	NM_001136059; NM_009992; ENSMUST00000034865; BC125440; BC125444; uc009pvn.3; uc009pvo.3	Cyp1a1	cytochrome P450, family 1, subfamily a, polypeptide 1	chr9	+	Coding	57687928	57703824
TC0900000714.mm.2	9,27	9,45	0,25	0,23	T	T	-1,14	0,2234	0,6470	T	NM_153799; ENSMUST00000043990; ENSMUST00000137245; ENSMUST00000142807; BC031725; BC033484; OTTMUST00000083746; OTTMUST00000083747; OTTMUST00000083748; uc009pvp.1; uc009pvq.1	Edc3	enhancer of mRNA decapping 3 homolog (S. cerevisiae)	chr9	+	Coding	57708540	57752499
TC0900000719.mm.2	11,21	11,46	0,64	0,35	T	T	-1,18	0,2255	0,6479	T	NM_001122873; NM_027086; ENSMUST00000163329; BC016456; BC094047; uc009pvx.2; uc012gub.1	Ubl7	ubiquitin-like 7 (bone marrow stromal cell-derived)	chr9	+	Coding	57910986	57929968
TC0900000720.mm.2	6,73	6,6	0,39	0,24	T	T	1,09	0,3961	0,7620	T	NM_011352; ENSMUST00000043059; BC057875; uc009pvy.1	Sema7a	sema domain, immunoglobulin domain (Ig), and GPI membrane anchor, (semaphorin) 7A	chr9	+	Multiple_Complex	57940113	57962865
TC0900000722.mm.2	5,34	5,3	0,28	0,2	T	T	1,03	0,7457	0,9188	T	NM_019779; ENSMUST00000034874; BC068264; uc009pwa.1	Cyp11a1	cytochrome P450, family 11, subfamily a, polypeptide 1	chr9	+	Coding	58015013	58027023
TC0900000724.mm.2	6,58	6,56	0,26	0,09	T	T	1,01	0,8968	0,9670	T	NM_001243265; uc009pwe.1	Gm16130	predicted gene 16130	chr9	+	Multiple_Complex	58032274	58048997
TC0900000725.mm.2	8,35	8,22	0,17	0,17	T	T	1,09	0,3764	0,7493	T	NM_001162475; NM_001162476; NM_001162479; NM_009291; ENSMUST00000034880; ENSMUST00000085677; ENSMUST00000128021; ENSMUST00000128378; ENSMUST00000133287; ENSMUST00000134450; ENSMUST00000134955; ENSMUST00000136154; ENSMUST00000136338; ENSMUST00000145886; ENSMUST00000147134; ENSMUST00000150820; ENSMUST00000167479; ENSMUST00000170397; BC075657; OTTMUST00000060481; OTTMUST00000060482; OTTMUST00000060483; OTTMUST00000060484; OTTMUST00000060485; OTTMUST00000060486; OTTMUST00000060487; OTTMUST00000060488; OTTMUST00000060489; OTTMUST00000060490; OTTMUST00000060492; OTTMUST00000060493; uc009pwf.1; uc009pwi.2; uc009pwj.2; uc012guc.1; uc012gud.1	Stra6	stimulated by retinoic acid gene 6	chr9	+	Multiple_Complex	58063788	58153997
TC0900000730.mm.2	8,6	8,73	0,25	0,35	T	T	-1,09	0,2516	0,6668	T	NM_026942; NR_028146; ENSMUST00000034883; BC037074; uc009pws.2; uc009pwt.2; uc009pwu.1	Stoml1	stomatin-like 1	chr9	+	Multiple_Complex	58253164	58263209
TC0900000735.mm.2	5,19	4,97	0,28	0,29	T	T	1,16	0,2820	0,6895	T	NM_176921; ENSMUST00000085658; BC096614; uc009pwz.1; uc009pxa.1	6030419C18Rik	RIKEN cDNA 6030419C18 gene	chr9	+	Coding	58488603	58499780
TC0900000736.mm.2	6,89	6,86	0,14	0,06	T	T	1,02	0,4375	0,7843	T	ENSMUST00000098676	Gm10657	predicted gene 10657	chr9	+	Coding	58554799	58555829
TC0900000737.mm.2	15,52	15,87	0,16	0,19	T	T	-1,28	0,0078	0,2125	T	NM_009145; ENSMUST00000085651; ENSMUST00000114121; ENSMUST00000175945; ENSMUST00000176126; ENSMUST00000176250; ENSMUST00000176557; ENSMUST00000176896; ENSMUST00000176916; ENSMUST00000177020; ENSMUST00000177021; ENSMUST00000177064; ENSMUST00000177292; ENSMUST00000177380; OTTMUST00000110316; OTTMUST00000110317; OTTMUST00000110319; OTTMUST00000110320; OTTMUST00000110321; OTTMUST00000110322; OTTMUST00000110323; OTTMUST00000110324; OTTMUST00000110325; OTTMUST00000110326; OTTMUST00000110327; OTTMUST00000110328; uc009pxd.1; uc009pxe.1; uc009pxg.1	Nptn	neuroplastin	chr9	+	Multiple_Complex	58582240	58657955
TC0900000742.mm.2	5,97	5,9	0,28	0,27	T	T	1,05	0,9267	0,9776	T	NM_001081192; ENSMUST00000034889; BC158106; BC158108; uc009pxi.1	Hcn4	hyperpolarization-activated, cyclic nucleotide-gated K+ 4	chr9	+	Coding	58823412	58860955
TC0900000746.mm.2	6,98	7,4	0,26	0,28	T	T	-1,33	0,0352	0,3703	T	NM_028121; ENSMUST00000026266; BC021526; uc009pxo.1; uc009pxp.1; uc009pxq.1	Adpgk	ADP-dependent glucokinase	chr9	+	Coding	59291572	59316200
TC0900000748.mm.2	15,55	15,65	0,25	0,19	T	T	-1,07	0,5553	0,8361	T	NM_010421; ENSMUST00000026262; BC010755; uc009pxw.1	Hexa	hexosaminidase A	chr9	+	Coding	59539667	59565110
TC0900000749.mm.2	5,16	4,96	0,08	0,17	T	T	1,15	0,4463	0,7873	T	NM_175235; ENSMUST00000034840; ENSMUST00000118164; ENSMUST00000118549; ENSMUST00000121266; ENSMUST00000129357; ENSMUST00000129728; ENSMUST00000143916; ENSMUST00000146503; BC052406; BC057083; OTTMUST00000067726; OTTMUST00000067727; OTTMUST00000067728; OTTMUST00000067729; OTTMUST00000067730; OTTMUST00000067731; OTTMUST00000067732; OTTMUST00000067733; uc009pxx.1; uc009pxy.1; uc012guo.1	Celf6	CUGBP, Elav-like family member 6	chr9	+	Multiple_Complex	59577917	59607292
TC0900000750.mm.2	10,78	11,34	0,39	0,19	T	T	-1,47	0,0383	0,3794	T	NM_001205239; NM_029922; NR_038074; NR_038075; ENSMUST00000026267; ENSMUST00000050483; ENSMUST00000167091; BC031387; BC062096; uc009pxz.1; uc009pya.1; uc009pyb.2; uc009pyc.2; uc009pyd.2; uc009pye.2	Parp6	poly (ADP-ribose) polymerase family, member 6	chr9	+	Multiple_Complex	59617284	59650290
TC0900000751.mm.2	13,08	13,21	0,39	0,23	T	T	-1,09	0,4417	0,7863	T	NM_001253883; NM_011099; ENSMUST00000034834; ENSMUST00000163694; BC016619; BC094663; uc009pyf.2; uc009pyg.2; uc009pyh.2; uc009pyi.2	Pkm	pyruvate kinase, muscle	chr9	+	Multiple_Complex	59656368	59679375
TC0900000752.mm.2	8,67	8,7	0,3	0,19	T	T	-1,02	0,9960	0,9989	T	NM_001033498; ENSMUST00000098661; ENSMUST00000123914; ENSMUST00000128944; ENSMUST00000129129; ENSMUST00000133822; ENSMUST00000143224; BC138948; BC138949; OTTMUST00000083731; OTTMUST00000083732; OTTMUST00000083733; OTTMUST00000083734; OTTMUST00000083735; OTTMUST00000083736; uc009pyk.1; uc009pyl.1	Gramd2	GRAM domain containing 2	chr9	+	Multiple_Complex	59680144	59718874
TC0900000753.mm.2	9,99	10,06	0,58	0,73	T	T	-1,05	0,8859	0,9640	T	NM_173018; ENSMUST00000126631; ENSMUST00000127933; ENSMUST00000128341; ENSMUST00000130497; ENSMUST00000135298; ENSMUST00000136740; ENSMUST00000147364; ENSMUST00000151167; OTTMUST00000086327; OTTMUST00000086328; OTTMUST00000086329; OTTMUST00000086330; OTTMUST00000086331; OTTMUST00000086332; OTTMUST00000086333; OTTMUST00000086334; uc009pyq.2; uc009pyt.2	Myo9a	myosin IXa	chr9	+	Multiple_Complex	59750896	59928866
TC0900000761.mm.2	6,68	6,48	0,4	0,24	T	T	1,15	0,3458	0,7293	T	NM_001101600; uc012guq.1	Gm7616	predicted gene 7616	chr9	+	Multiple_Complex	59951285	59959044
TC0900000767.mm.2	6,22	6,24	0,13	0,17	T	T	-1,02	0,5638	0,8400	T	NM_026235; ENSMUST00000038407; BC090615; OTTMUST00000068212; uc009pzh.1	Larp6	La ribonucleoprotein domain family, member 6	chr9	+	Coding	60712989	60738801
TC0900000769.mm.2	6,79	6,32	0,32	0,32	T	T	1,38	0,1376	0,5727	T	NM_028283; ENSMUST00000050183; BC033470; BC042415; uc009pzi.1; uc009pzj.1; uc009pzk.1; uc009pzl.1	Uaca	uveal autoantigen with coiled-coil domains and ankyrin repeats	chr9	+	Coding	60794548	60880370
TC0900000776.mm.2	14,52	14,82	0,15	0,27	T	T	-1,23	0,0958	0,5103	T	NM_001083927; NM_001083928; NM_009389; ENSMUST00000034820; ENSMUST00000159050; ENSMUST00000159140; ENSMUST00000159386; ENSMUST00000159630; ENSMUST00000160541; ENSMUST00000160724; ENSMUST00000160882; ENSMUST00000161194; ENSMUST00000161207; ENSMUST00000161689; ENSMUST00000161993; ENSMUST00000162127; ENSMUST00000162281; ENSMUST00000162583; ENSMUST00000162962; ENSMUST00000162973; ENSMUST00000178113; BC056465; OTTMUST00000089308; OTTMUST00000089309; OTTMUST00000089310; OTTMUST00000089340; OTTMUST00000089341; OTTMUST00000089342; OTTMUST00000089343; OTTMUST00000089344; OTTMUST00000089345; OTTMUST00000089346; OTTMUST00000089347; OTTMUST00000089348; OTTMUST00000089358; OTTMUST00000089359; OTTMUST00000089360; OTTMUST00000089361; OTTMUST00000089382; uc009pzo.1; uc009pzp.1; uc009pzq.1; uc009pzr.1; uc009pzs.1	Tle3	transducin-like enhancer of split 3, homolog of Drosophila E(spl)	chr9	+	Multiple_Complex	61372366	61418497
TC0900000786.mm.2	10,71	11,34	0,34	0,31	T	T	-1,54	0,0080	0,2140	T	NM_009672; ENSMUST00000085519; ENSMUST00000126451; ENSMUST00000128636; ENSMUST00000129026; ENSMUST00000135395; ENSMUST00000136603; ENSMUST00000138226; ENSMUST00000141277; ENSMUST00000145679; ENSMUST00000156461; BC062899; OTTMUST00000083618; OTTMUST00000083619; OTTMUST00000083620; OTTMUST00000083621; OTTMUST00000083622; OTTMUST00000083623; OTTMUST00000083624; OTTMUST00000083625; OTTMUST00000083626; OTTMUST00000083627; uc009qah.3	Anp32a	acidic (leucine-rich) nuclear phosphoprotein 32 family, member A	chr9	+	Multiple_Complex	62341293	62378812
TC0900000791.mm.2	5,81	5,68	0,09	0,15	T	T	1,09	0,3977	0,7629	T	NM_176922; ENSMUST00000034774; ENSMUST00000159012; BC058716; OTTMUST00000064915; OTTMUST00000064916; uc009qal.2	Itga11	integrin alpha 11	chr9	+	Multiple_Complex	62677826	62783982
TC0900000793.mm.2	6,31	6,64	0,47	0,18	T	T	-1,26	0,1840	0,6180	T	NM_001033175; ENSMUST00000034776; ENSMUST00000124984; ENSMUST00000138276; ENSMUST00000141821; OTTMUST00000083630; OTTMUST00000083631; OTTMUST00000083632; OTTMUST00000083633; uc009qan.1; uc012gut.1	Cln6	ceroid-lipofuscinosis, neuronal 6	chr9	+	Multiple_Complex	62838785	62852006
TC0900000794.mm.2	6,65	6,53	0,27	0,37	T	T	1,09	0,3043	0,7035	T	NM_001102468; NM_138304; ENSMUST00000034777; ENSMUST00000163820; BC013541; BC023475; uc009qao.1; uc009qap.1; uc009qaq.1	Calml4	calmodulin-like 4	chr9	+	Multiple_Complex	62858104	62875921
TC0900000804.mm.2	10,85	11,55	0,18	0,07	T	T	-1,63	4,30E-05	0,0321	T	NM_025857; ENSMUST00000041551; BC027311; uc009qbf.1; uc009qbg.1; uc009qbh.1	Aagab	alpha- and gamma-adaptin binding protein	chr9	+	Coding	63602655	63641893
TC0900000809.mm.2	6,58	6,61	0,39	0,23	T	T	-1,02	0,6091	0,8615	T	NM_145835; ENSMUST00000034969; ENSMUST00000118215; ENSMUST00000124020; ENSMUST00000132018; ENSMUST00000139755; ENSMUST00000145011; BC030631; OTTMUST00000071331; OTTMUST00000071332; OTTMUST00000071333; OTTMUST00000071334; OTTMUST00000071335; OTTMUST00000071336; uc009qbl.1; uc012guz.1	Lctl	lactase-like	chr9	+	Multiple_Complex	64117147	64138118
TC0900000810.mm.2	15,76	15,84	0,25	0,19	T	T	-1,06	0,7557	0,9229	T	NM_024212; ENSMUST00000034966; BC003459; BC094036; BC132321; BC132323; uc009qbn.1	Rpl4	ribosomal protein L4	chr9	+	Coding	64173387	64178562
TC0900000816.mm.2	7,94	8,23	0,32	0,53	T	T	-1,22	0,1777	0,6123	T	NM_183316; ENSMUST00000034965; BC028529; uc009qbo.1	Snapc5	small nuclear RNA activating complex, polypeptide 5	chr9	+	Multiple_Complex	64179297	64182688
TC0900000818.mm.2	8,96	9,2	0,21	0,19	T	T	-1,18	0,1429	0,5765	T	NM_033607; ENSMUST00000039011; BC139440; BC139441; uc009qbq.1	Uchl4	ubiquitin carboxyl-terminal esterase L4	chr9	+	Coding	64235201	64236362
TC0900000819.mm.2	7,75	7,94	0,46	0,43	T	T	-1,15	0,3197	0,7140	T	NM_025372; ENSMUST00000034964; BC016211; uc009qbr.1; uc009qbs.1; uc009qbt.1	Tipin	timeless interacting protein	chr9	+	Coding	64281607	64304794
TC0900000821.mm.2	5,39	5,37	0,09	0,16	T	F	1,01	0,9123	0,9731	F	NM_001134399; NM_172522; ENSMUST00000068967; ENSMUST00000093829; ENSMUST00000118485; ENSMUST00000124881; ENSMUST00000144383; ENSMUST00000147388; ENSMUST00000148449; ENSMUST00000148963; ENSMUST00000153934; ENSMUST00000164113; BC151157; BC172024; OTTMUST00000078619; OTTMUST00000078620; OTTMUST00000078621; OTTMUST00000078622; OTTMUST00000078623; OTTMUST00000078624; OTTMUST00000078625; OTTMUST00000078626; OTTMUST00000078627; uc009qby.2; uc009qbz.2; uc009qca.2; uc009qcb.1; uc009qcc.2; uc012gvd.2; uc012gve.1	Megf11	multiple EGF-like-domains 11	chr9	+	Multiple_Complex	64385626	64709205
TC0900000824.mm.2	15,71	15,43	0,12	0,05	T	T	1,22	0,0168	0,2870	T	NM_001162917; ENSMUST00000038890; BC172087; uc009qcf.2; uc009qcg.2; uc009qch.1; uc009qci.1; uc009qcj.2; uc009qck.2; uc012gvf.1	Dennd4a	DENN/MADD domain containing 4A	chr9	+	Multiple_Complex	64811011	64919667
TC0900000825.mm.2	12,52	13,38	0,38	0,22	T	T	-1,81	0,0145	0,2713	T	NM_001077631; NM_175153; ENSMUST00000037504; ENSMUST00000170517; BC024913; uc009qcm.1	Vwa9	von Willebrand factor A domain containing 9	chr9	+	Multiple_Complex	64960832	64986981
TC0900000826.mm.2	11,05	11,12	0,49	0,21	T	T	-1,05	0,2222	0,6458	T	NM_028906; ENSMUST00000034960; ENSMUST00000167773; BC043124; BC059222; uc009qcq.1; uc009qcr.1	Dpp8	dipeptidylpeptidase 8	chr9	+	Multiple_Complex	65032458	65082651
TC0900000829.mm.2	6,47	6,45	0,46	0,35	T	T	1,01	0,2486	0,6646	T	NM_020043; ENSMUST00000035499; ENSMUST00000077696; ENSMUST00000166273	Igdcc4	immunoglobulin superfamily, DCC subclass, member 4	chr9	+	Multiple_Complex	65100946	65137943
TC0900000830.mm.2	8,04	7,85	0,44	0,44	T	T	1,14	0,0981	0,5155	T	NM_008988; ENSMUST00000034961; BC053057; BC086481; uc009qcv.1; uc009qcw.1	Igdcc3	immunoglobulin superfamily, DCC subclass, member 3	chr9	+	Multiple_Complex	65141154	65185872
TC0900000833.mm.2	6,63	7,09	0,13	0,25	T	T	-1,37	0,0025	0,1369	T	NM_177460; ENSMUST00000069000; BC055447; uc009qcx.2; uc009qcy.2; uc012gvh.1	Parp16	poly (ADP-ribose) polymerase family, member 16	chr9	+	Coding	65214690	65239219
TC0900000834.mm.2	6,31	6,21	0,15	0,19	T	T	1,07	0,1183	0,5482	T	NM_173385; ENSMUST00000048762; ENSMUST00000141382; BC080666; OTTMUST00000040435; OTTMUST00000040436; uc009qcz.1; uc012gvi.1	Cilp	cartilage intermediate layer protein, nucleotide pyrophosphohydrolase	chr9	+	Coding	65265180	65280608
TC0900000835.mm.2	11,11	11,22	0,27	0,11	T	T	-1,08	0,3691	0,7448	T	NM_001044389; NM_011802; ENSMUST00000015501; ENSMUST00000113824; ENSMUST00000147279; ENSMUST00000148632; BC061153; OTTMUST00000078915; OTTMUST00000078916; OTTMUST00000078917	Clpx	caseinolytic mitochondrial matrix peptidase chaperone subunit	chr9	+	Multiple_Complex	65294260	65330658
TC0900000839.mm.2	7,12	7,55	0,2	0,58	T	T	-1,34	0,1175	0,5468	T	NM_016688; ENSMUST00000048184; uc009qdd.1	Pdcd7	programmed cell death 7	chr9	+	Multiple_Complex	65346068	65359643
TC0900000840.mm.2	7,31	7,23	0,27	0,26	T	T	1,06	0,6453	0,8774	T	NM_001111145; ENSMUST00000147185; uc012gvj.1	Ubap1l	ubiquitin-associated protein 1-like	chr9	+	Coding	65361060	65380377
TC0900000842.mm.2	5,1	5,01	0,24	0,17	T	T	1,06	0,6043	0,8596	T	NM_001033158; NM_001162923; ENSMUST00000085453; ENSMUST00000165682; BC125036; uc009qdf.2; uc012gvk.1; uc012gvl.1	Rasl12	RAS-like, family 12	chr9	+	Coding	65398488	65414853
TC0900000844.mm.2	9,32	9,57	0,26	0,14	T	T	-1,19	0,0733	0,4757	T	NM_027134; ENSMUST00000074792; ENSMUST00000130057; ENSMUST00000132966; ENSMUST00000140244; BC019509; OTTMUST00000055219; OTTMUST00000055220; OTTMUST00000055221; OTTMUST00000055222; uc009qdh.2	Mtfmt	mitochondrial methionyl-tRNA formyltransferase	chr9	+	Multiple_Complex	65435782	65453054
TC0900000845.mm.2	10,71	10,85	0,33	0,15	T	T	-1,1	0,3575	0,7381	T	NM_138584; ENSMUST00000034955; BC099434; BC132377; BC132403; uc009qdi.1; uc009qdj.1	Spg21	spastic paraplegia 21 homolog (human)	chr9	+	Coding	65460937	65488470
TC0900000847.mm.2	5,2	5,22	0,14	0,1	T	T	-1,01	0,6962	0,8990	T	NM_172453; ENSMUST00000047099; ENSMUST00000131483; ENSMUST00000134538; ENSMUST00000136205; ENSMUST00000141046; ENSMUST00000152529; ENSMUST00000152885; ENSMUST00000154970; BC046611; OTTMUST00000086303; OTTMUST00000086304; OTTMUST00000086305; OTTMUST00000086306; OTTMUST00000086307; OTTMUST00000086308; OTTMUST00000086309; OTTMUST00000086310; uc009qdq.1; uc009qdr.1; uc012gvm.1	Pif1	PIF1 5-to-3 DNA helicase homolog (S. cerevisiae); PIF1 5'-to-3' DNA helicase homolog (S. cerevisiae)	chr9	+	Multiple_Complex	65587160	65595967
TC0900000848.mm.2	6,98	6,64	0,43	0,32	T	T	1,27	0,0829	0,4945	T	NM_028030; ENSMUST00000055844; ENSMUST00000169003; BC021788; uc009qds.1; uc009qdt.1	Rbpms2	RNA binding protein with multiple splicing 2	chr9	+	Coding	65629648	65660528
TC0900000849.mm.2	7,34	7,45	0,32	0,18	T	T	-1,08	0,6648	0,8844	T	NM_010952; ENSMUST00000046490; ENSMUST00000128664; ENSMUST00000128928; ENSMUST00000136166; ENSMUST00000137696; ENSMUST00000147732; ENSMUST00000153700; ENSMUST00000154502; OTTMUST00000079080; OTTMUST00000079081; OTTMUST00000079082; OTTMUST00000079083; OTTMUST00000079084; OTTMUST00000079085; OTTMUST00000079086	Oaz2	ornithine decarboxylase antizyme 2	chr9	+	Multiple_Complex	65668001	65690300
TC0900000854.mm.2	9,04	8,59	0,41	0,22	T	T	1,36	0,0911	0,5026	T	NM_026515; ENSMUST00000045802; ENSMUST00000130308; ENSMUST00000153841; BC021413; BC096393; uc009qeb.1	2810417H13Rik	RIKEN cDNA 2810417H13 gene	chr9	+	Multiple_Complex	65890237	65903551
TC0900000858.mm.2	8,85	8,83	0,63	0,35	T	T	1,01	0,9860	0,9966	T	NM_173185; ENSMUST00000034949; ENSMUST00000117849; ENSMUST00000124688; ENSMUST00000130798; ENSMUST00000136773; ENSMUST00000146069; ENSMUST00000153391; ENSMUST00000154589; BC064645; OTTMUST00000073942; OTTMUST00000073943; OTTMUST00000073944; OTTMUST00000073945; OTTMUST00000073946; OTTMUST00000073947; OTTMUST00000073948; OTTMUST00000073949; uc009qee.1; uc009qef.1; uc009qeg.1; uc009qeh.1	Csnk1g1	casein kinase 1, gamma 1	chr9	+	Multiple_Complex	65908974	66045014
TC0900000862.mm.2	13,57	13,68	0,34	0,32	T	T	-1,07	0,4053	0,7683	T	NM_011149; ENSMUST00000034947; BC013061; uc009qei.1	Ppib	peptidylprolyl isomerase B	chr9	+	Coding	66060169	66066629
TC0900000863.mm.2	12,08	12,03	0,24	0,31	T	T	1,04	0,6097	0,8615	T	NM_026635; ENSMUST00000034945; BC005745; OTTMUST00000049787; uc009qel.1; uc012gvo.1	Fam96a	family with sequence similarity 96, member A	chr9	+	Coding	66126611	66138968
TC0900000865.mm.2	6,84	6,66	0,27	0,22	T	T	1,13	0,1972	0,6295	T	NM_010019; ENSMUST00000034944; ENSMUST00000129442; ENSMUST00000129778; ENSMUST00000132987; BC022165; OTTMUST00000072981; OTTMUST00000072982; OTTMUST00000073330; OTTMUST00000073331; uc009qem.2; uc009qen.2	Dapk2	death-associated protein kinase 2	chr9	+	Multiple_Complex	66158223	66272242
TC0900000867.mm.2	12,79	13,09	0,22	0,12	T	T	-1,23	0,3674	0,7435	T	NM_145617; ENSMUST00000042824; ENSMUST00000124969; ENSMUST00000130854; ENSMUST00000135159; ENSMUST00000135600; ENSMUST00000140487; ENSMUST00000144280; OTTMUST00000042050; OTTMUST00000042051; OTTMUST00000042052; OTTMUST00000042053; OTTMUST00000042054; OTTMUST00000042055; OTTMUST00000042056; uc009qeo.1; uc009qeq.2; uc009qer.2; uc009qes.2; uc009qeu.1; uc009qev.2; uc009qew.1	Herc1	hect (homologous to the E6-AP (UBE3A) carboxyl terminus) domain and RCC1 (CHC1)-like domain (RLD) 1	chr9	+	Multiple_Complex	66350450	66508775
TC0900000871.mm.2	5,85	5,7	0,36	0,31	T	T	1,11	0,4748	0,8009	T	NM_178396; ENSMUST00000071889; ENSMUST00000085420; ENSMUST00000123195; ENSMUST00000134829; ENSMUST00000152011; BC031385; BC035941; OTTMUST00000062411; OTTMUST00000062412; OTTMUST00000062413; OTTMUST00000062415; OTTMUST00000062416; uc009qfb.2; uc009qfc.2; uc009qfd.2	Car12	carbonic anyhydrase 12	chr9	+	Multiple_Complex	66713686	66766845
TC0900000873.mm.2	5,88	5,98	0,23	0,23	T	T	-1,07	0,8632	0,9555	T	ENSMUST00000098612; XR_105285.1	Gm10647	predicted gene 10647 [Source:MGI Symbol;Acc:MGI:3642036]; predicted gene 10647	chr9	+	Coding	66797039	66799074
TC0900000876.mm.2	14,01	13,67	0,25	0,2	T	T	1,27	0,0571	0,4377	T	NM_026467; ENSMUST00000040917; ENSMUST00000123931; ENSMUST00000127896; ENSMUST00000143044; ENSMUST00000146573; ENSMUST00000147394; BC058115; OTTMUST00000085077; OTTMUST00000085078; OTTMUST00000085079; OTTMUST00000085080; OTTMUST00000085081; OTTMUST00000085082; uc009qfm.1	Rps27l	ribosomal protein S27-like	chr9	+	Multiple_Complex	66946086	66949516
TC0900000885.mm.2	4,88	4,9	0,03	0,11	F	F	-1,02	0,7645	0,9261	F	NM_001081314; ENSMUST00000171652; BC039571; uc009qmq.2	C2cd4b	C2 calcium-dependent domain containing 4B	chr9	+	Multiple_Complex	67759437	67760933
TC0900000888.mm.2	12,21	12,15	0,2	0,14	T	T	1,05	0,5190	0,8209	T	NM_177184; ENSMUST00000077879; uc009qmr.1; uc009qms.1; uc009qmt.1; uc009qmu.1; uc009qmv.1; uc012gwf.1; uc012gwg.1	Vps13c	vacuolar protein sorting 13C (yeast)	chr9	+	Multiple_Complex	67840396	67995634
TC0900000892.mm.2	9,79	9,01	0,31	0,18	T	T	1,71	0,0035	0,1552	T	NM_013646; ENSMUST00000034766; ENSMUST00000113624; ENSMUST00000132355; ENSMUST00000140351; ENSMUST00000143507; ENSMUST00000174296; BC003757; OTTMUST00000055460; OTTMUST00000055461; OTTMUST00000055479; OTTMUST00000055480; OTTMUST00000055481; OTTMUST00000095789	Rora	RAR-related orphan receptor alpha	chr9	+	Multiple_Complex	68653786	69388246
TC0900000898.mm.2	6,13	5,66	0,57	0,16	T	T	1,39	0,0623	0,4540	T	ENSMUST00000169267	F830001A07Rik	RIKEN cDNA F830001A07 gene	chr9	+	Multiple_Complex	68835341	68835776
TC0900000917.mm.2	8,75	8,96	0,5	0,36	T	T	-1,16	0,3618	0,7405	T	NM_145618; ENSMUST00000034761; ENSMUST00000117246; ENSMUST00000117610; ENSMUST00000125938; ENSMUST00000131233; ENSMUST00000142743; ENSMUST00000145538; ENSMUST00000146368; ENSMUST00000147558; ENSMUST00000151667; BC068183; OTTMUST00000076544; OTTMUST00000076545; OTTMUST00000076546; OTTMUST00000076547; OTTMUST00000076548; OTTMUST00000076549; OTTMUST00000076550; OTTMUST00000076551; OTTMUST00000076552; OTTMUST00000076553; uc009qnc.1; uc009qnd.1; uc009qne.1; uc009qnf.1	Ice2	interactor of little elongation complex ELL subunit 2	chr9	+	Multiple_Complex	69397906	69433122
TC0900000918.mm.2	7,1	6,91	1,33	0,65	T	T	1,14	0,2795	0,6872	T	NM_007585; ENSMUST00000034756; ENSMUST00000123470; ENSMUST00000134907; ENSMUST00000136282; ENSMUST00000143878; ENSMUST00000154591; BC003327; BC004659; BC005763; OTTMUST00000076481; OTTMUST00000076482; OTTMUST00000076483; OTTMUST00000076484; OTTMUST00000076485; OTTMUST00000076486; uc009qng.1; uc009qnh.1	Anxa2	annexin A2	chr9	+	Multiple_Complex	69453620	69491795
TC0900000922.mm.2	12,29	12,5	0,42	0,18	T	T	-1,16	0,1712	0,6066	T	NM_001008238; NM_016787; ENSMUST00000034754; ENSMUST00000085393; ENSMUST00000117450; ENSMUST00000133307; ENSMUST00000137472; ENSMUST00000143049; ENSMUST00000154772; ENSMUST00000165389; BC012670; OTTMUST00000076381; OTTMUST00000076382; OTTMUST00000076383; OTTMUST00000076384; OTTMUST00000076385; OTTMUST00000076386; OTTMUST00000076387	Bnip2	BCL2/adenovirus E1B interacting protein 2	chr9	+	Multiple_Complex	69989466	70011659
TC0900000923.mm.2	7,38	6,88	0,42	0,41	T	T	1,42	0,8793	0,9619	T	NM_001039519; NM_001282083; NM_001282084; NR_104093; ENSMUST00000116552; ENSMUST00000118198; ENSMUST00000119413; ENSMUST00000119905; ENSMUST00000122087; ENSMUST00000126120; ENSMUST00000131078; ENSMUST00000133881; ENSMUST00000135593; ENSMUST00000140265; ENSMUST00000140305; ENSMUST00000141894; ENSMUST00000145816; ENSMUST00000148239; ENSMUST00000148889; BC028551; BC048705; OTTMUST00000076359; OTTMUST00000076360; OTTMUST00000076361; OTTMUST00000076362; OTTMUST00000076363; OTTMUST00000076364; OTTMUST00000076365; OTTMUST00000076366; OTTMUST00000076367; OTTMUST00000076368; OTTMUST00000076369; OTTMUST00000076370; OTTMUST00000076371; OTTMUST00000076372; OTTMUST00000076373	Gtf2a2	general transcription factor II A, 2	chr9	+	Multiple_Complex	70012548	70022866
TC0900000927.mm.2	9,6	9,36	0,34	0,47	T	T	1,18	0,2816	0,6893	T	NM_181072; ENSMUST00000034745; BC051391; uc009qnv.1; uc009qnw.1; uc009qnx.1; uc012gwk.1	Myo1e	myosin IE	chr9	+	Coding	70207350	70400067
TC0900000938.mm.2	10,14	10,13	0,18	0,19	T	T	1,01	0,6326	0,8715	T	NM_025690; NM_026337; ENSMUST00000049263; BC139202; uc009qoh.1; uc009qoi.1; uc009qoj.1; uc009qok.1; uc009qol.1; uc009qom.1; uc012gwl.1	Sltm	SAFB-like, transcription modulator	chr9	+	Multiple_Complex	70542778	70592237
TC0900000942.mm.2	7,18	7,21	0,07	0,11	T	T	-1,02	0,4827	0,8039	T	ENSMUST00000098589	Gm10642	predicted gene 10642 [Source:MGI Symbol;Acc:MGI:3704338]	chr9	+	Coding	70656251	70657860
TC0900000943.mm.2	14,14	14,77	0,27	0,12	T	T	-1,55	0,0007	0,0854	T	NM_007399; ENSMUST00000067880; ENSMUST00000140205; ENSMUST00000144537; ENSMUST00000145377; OTTMUST00000083164; OTTMUST00000083165; OTTMUST00000083166; OTTMUST00000083167; uc009qor.1	Adam10	a disintegrin and metallopeptidase domain 10	chr9	+	Multiple_Complex	70678997	70780229
TC0900000950.mm.2	6,1	6,17	0,15	0,22	T	T	-1,05	0,6880	0,8946	T	NM_009022; ENSMUST00000034723; BC075704; OTTMUST00000049811; uc009qox.2	Aldh1a2	aldehyde dehydrogenase family 1, subfamily A2	chr9	+	Coding	71215789	71296243
TC0900000959.mm.2	10,87	10,92	0,55	0,3	T	T	-1,03	0,4119	0,7714	T	NM_146224; ENSMUST00000098576; ENSMUST00000183400; ENSMUST00000183410; ENSMUST00000183459; ENSMUST00000183468; ENSMUST00000183545; ENSMUST00000183608; ENSMUST00000183801; ENSMUST00000184019; ENSMUST00000184025; ENSMUST00000184036; ENSMUST00000184053; ENSMUST00000184141; ENSMUST00000184216; ENSMUST00000184248; ENSMUST00000184399; ENSMUST00000184517; ENSMUST00000184639; ENSMUST00000184786; ENSMUST00000184968; ENSMUST00000185020; BC079878; OTTMUST00000117555; OTTMUST00000117556; OTTMUST00000117557; OTTMUST00000117558; OTTMUST00000117559; OTTMUST00000117560; OTTMUST00000117561; OTTMUST00000117562; OTTMUST00000117563; OTTMUST00000117564; OTTMUST00000117565; OTTMUST00000117566; OTTMUST00000117568; OTTMUST00000117711; OTTMUST00000117712; OTTMUST00000117726; OTTMUST00000117727; OTTMUST00000117728; OTTMUST00000117794; OTTMUST00000117795; OTTMUST00000117796; uc009qpn.1; uc009qpo.1; uc009qpp.1; uc009qpq.1; uc009qpr.1; uc009qps.1; uc009qpt.1; uc009qpu.1	Zfp280d	zinc finger protein 280D	chr9	+	Multiple_Complex	72274860	72363777
TC0900000966.mm.2	6,28	6,29	0,32	0,41	T	T	-1,01	0,9269	0,9777	T	NM_008613; ENSMUST00000034746; ENSMUST00000183809; ENSMUST00000184604; BC046624; OTTMUST00000117575; OTTMUST00000117576; OTTMUST00000117577; uc009qpx.2	Mns1	meiosis-specific nuclear structural protein 1	chr9	+	Coding	72438011	72459199
TC0900000970.mm.2	9,66	9,77	0,18	0,15	T	T	-1,08	0,7975	0,9362	T	NM_001033536; ENSMUST00000093820; ENSMUST00000163401; ENSMUST00000183372; ENSMUST00000183601; ENSMUST00000184015; ENSMUST00000184851; ENSMUST00000185177; OTTMUST00000117580; OTTMUST00000117581; OTTMUST00000117582; OTTMUST00000117585; OTTMUST00000117586; OTTMUST00000117587; uc009qqb.1; uc009qqc.1; uc009qqd.1	Rfx7	regulatory factor X, 7	chr9	+	Multiple_Complex	72532240	72622949
TC0900000976.mm.2	7,81	7,73	0,19	0,1	T	T	1,06	0,2448	0,6623	T	NM_010890; ENSMUST00000034740; ENSMUST00000183375; ENSMUST00000183451; ENSMUST00000184020; ENSMUST00000184180; ENSMUST00000184287; ENSMUST00000184333; ENSMUST00000184386; ENSMUST00000184450; ENSMUST00000184737; BC138813; OTTMUST00000117592; OTTMUST00000117593; OTTMUST00000117600; OTTMUST00000117601; OTTMUST00000117602; OTTMUST00000117603; OTTMUST00000117604; OTTMUST00000117605; OTTMUST00000117606; OTTMUST00000117742; uc009qqe.1; uc009qqf.1	Nedd4	neural precursor cell expressed, developmentally down-regulated 4	chr9	+	Multiple_Complex	72662346	72749852
TC0900000980.mm.2	5,79	5,76	0,21	0,32	T	T	1,02	0,8269	0,9450	T	NM_175485; ENSMUST00000055535; ENSMUST00000184274; OTTMUST00000117610; OTTMUST00000117744; uc009qqh.1	Prtg	protogenin homolog (Gallus gallus)	chr9	+	Multiple_Complex	72806874	72917307
TC0900000982.mm.2	6,6	6,73	0,59	0,41	T	T	-1,1	0,7504	0,9200	T	NM_028116; ENSMUST00000038489; BC116630; BC116631; OTTMUST00000067939; uc009qqi.1	Pygo1	pygopus 1	chr9	+	Coding	72925645	72952181
TC0900000989.mm.2	9,92	10,48	0,19	0,21	T	T	-1,47	0,0045	0,1682	T	NM_023635; ENSMUST00000034722; ENSMUST00000184032; ENSMUST00000184146; ENSMUST00000184575; BC008173; BC009656; OTTMUST00000117733; OTTMUST00000117734; OTTMUST00000117766; OTTMUST00000117804	Rab27a	RAB27A, member RAS oncogene family	chr9	+	Multiple_Complex	73044854	73097629
TC0900000997.mm.2	7,44	7,14	0,36	0,28	T	T	1,24	0,2301	0,6527	T	NM_001033500; ENSMUST00000055879; ENSMUST00000098564; ENSMUST00000149439; ENSMUST00000184725; OTTMUST00000057547; OTTMUST00000057548; OTTMUST00000057549; OTTMUST00000117736; uc009qrd.1; uc009qre.1	Wdr72	WD repeat domain 72	chr9	+	Multiple_Complex	74110334	74283308
TC0900001005.mm.2	10,14	9,75	0,24	0,16	T	T	1,31	0,0151	0,2744	T	NM_001113283; NM_153584; ENSMUST00000081746; ENSMUST00000170846; BC031353; uc009qri.1; uc009qrj.2; uc009qrk.2; uc009qrl.2; uc009qrm.2; uc012gww.1	Fam214a	family with sequence similarity 214, member A	chr9	+	Coding	74952884	75032468
TC0900001008.mm.2	10,5	10,31	0,81	0,68	T	T	1,13	0,8263	0,9450	T	NM_001142655; NM_021548; ENSMUST00000007800; ENSMUST00000164467; ENSMUST00000166549; ENSMUST00000167885; ENSMUST00000168166; ENSMUST00000168301; ENSMUST00000169188; ENSMUST00000169448; ENSMUST00000169492; ENSMUST00000170308; ENSMUST00000170310; BC040206; OTTMUST00000094485; OTTMUST00000094486; OTTMUST00000094487; OTTMUST00000094488; OTTMUST00000094489; OTTMUST00000094490; OTTMUST00000094491; OTTMUST00000094492; OTTMUST00000094493; OTTMUST00000094494; uc009qrn.2; uc009qro.1; uc009qrp.1; uc012gwx.1	Arpp19	cAMP-regulated phosphoprotein 19	chr9	+	Multiple_Complex	75037614	75060313
TC0900001009.mm.2	8,83	7,92	0,29	0,25	T	T	1,88	0,0004	0,0698	T	NM_010864; ENSMUST00000123128; ENSMUST00000123531; ENSMUST00000129281; ENSMUST00000130384; ENSMUST00000136604; ENSMUST00000136731; ENSMUST00000136871; ENSMUST00000142181; ENSMUST00000143355; ENSMUST00000148144; ENSMUST00000149032; ENSMUST00000149823; ENSMUST00000153404; ENSMUST00000155282; OTTMUST00000039803; OTTMUST00000039804; OTTMUST00000039806; OTTMUST00000042678; OTTMUST00000042679; OTTMUST00000042680; OTTMUST00000042681; OTTMUST00000042682; OTTMUST00000086153; OTTMUST00000086154; OTTMUST00000086155; OTTMUST00000086156; OTTMUST00000086157; OTTMUST00000086158; uc009qrq.1; uc009qrr.1; uc009qrs.1	Myo5a	myosin VA	chr9	+	Multiple_Complex	75071015	75223688
TC0900001011.mm.2	6,08	5,65	0,21	0,28	T	T	1,34	0,0755	0,4801	T	NM_001081322; ENSMUST00000036555; uc009qrt.1; uc009qru.1; uc009qrv.1; uc009qrw.1; uc009qrx.1	Myo5c	myosin VC	chr9	+	Multiple_Complex	75232014	75305451
TC0900001012.mm.2	7,5	7,41	0,35	0,15	T	T	1,06	0,8423	0,9502	T	NM_010313; NM_138719; NR_073186; ENSMUST00000076889; BC016135	Gnb5	guanine nucleotide binding protein (G protein), beta 5	chr9	+	Multiple_Complex	75306288	75345923
TC0900001013.mm.2	4,81	4,86	0,23	0,17	T	F	-1,03	0,8444	0,9510	F	NM_013479; ENSMUST00000034709; BC052690; uc012gwy.1	Bcl2l10	Bcl2-like 10	chr9	+	Coding	75347758	75351644
TC0900001016.mm.2	6,79	7	0,15	0,21	T	T	-1,15	0,2311	0,6534	T	NM_001039522; ENSMUST00000048937; BC083358; uc009qsh.1	Leo1	Leo1, Paf1/RNA polymerase II complex component, homolog (S. cerevisiae)	chr9	+	Coding	75441524	75466432
TC0900001017.mm.2	7,49	6,99	0,17	0,3	T	T	1,41	0,0769	0,4833	T	XM_001475415.2	Gm7972	PREDICTED: predicted gene 7972 (Gm7972), mRNA.	chr9	+	Multiple_Complex	75468474	75497634
TC0900001018.mm.2	5,95	5,73	0,31	0,27	T	T	1,16	0,1888	0,6224	T	NM_027309; ENSMUST00000034702; BC048545; uc009qsq.1; uc009qsr.1	Lysmd2	LysM, putative peptidoglycan-binding, domain containing 2	chr9	+	Coding	75625732	75637773
TC0900001020.mm.2	7,47	7,22	0,97	0,38	T	T	1,19	0,5385	0,8300	T	NM_007555; ENSMUST00000012281; ENSMUST00000137213; BC141283; OTTMUST00000051064; OTTMUST00000051271; uc009qsu.1	Bmp5	bone morphogenetic protein 5	chr9	+	Multiple_Complex	75775364	75900310
TC0900001022.mm.2	7,5	7,33	0,2	0,46	T	T	1,13	0,3785	0,7511	T	NM_173731; ENSMUST00000008052; ENSMUST00000117981; ENSMUST00000121592; ENSMUST00000126321; ENSMUST00000183425; ENSMUST00000183505; ENSMUST00000183979; BC037381; OTTMUST00000067779; OTTMUST00000067781; OTTMUST00000117808; OTTMUST00000117809; OTTMUST00000117810; OTTMUST00000117812; OTTMUST00000117966; uc009qsv.1; uc009qsw.1; uc009qsx.1	Hmgcll1	3-hydroxymethyl-3-methylglutaryl-Coenzyme A lyase-like 1	chr9	+	Multiple_Complex	76014855	76136350
TC0900001037.mm.2	6,05	5,96	0,27	0,14	T	T	1,07	0,1679	0,6035	T	NM_172925; ENSMUST00000057781; OTTMUST00000117879; uc009qtl.1	Klhl31	kelch-like 31	chr9	+	Multiple_Complex	77636500	77660127
TC0900001038.mm.2	10,75	11,48	0,46	0,28	T	T	-1,67	0,0038	0,1602	T	NM_010295; ENSMUST00000034905; BC019374; OTTMUST00000049815; uc009qtm.2	Gclc	glutamate-cysteine ligase, catalytic subunit	chr9	+	Coding	77754535	77794489
TC0900001042.mm.2	10,79	10,63	0,44	0,21	T	T	1,12	0,3071	0,7048	T	NM_134255; ENSMUST00000034904; ENSMUST00000133757; ENSMUST00000134072; ENSMUST00000148398; BC022911; OTTMUST00000055326; OTTMUST00000055327; OTTMUST00000055328; OTTMUST00000055329; uc009qtn.2	Elovl5	ELOVL family member 5, elongation of long chain fatty acids (yeast)	chr9	+	Multiple_Complex	77917364	77984519
TC0900001045.mm.2	6,84	6,72	0,43	0,19	T	T	1,09	0,2409	0,6602	T	NM_008103; ENSMUST00000024104; BC066866; uc009qto.1	Gcm1	glial cells missing homolog 1 (Drosophila)	chr9	+	Coding	78051958	78065624
TC0900001046.mm.2	9,01	9,31	0,66	0,16	T	T	-1,24	0,1661	0,6012	T	NM_001163780; NM_019987; ENSMUST00000009972; ENSMUST00000044551; ENSMUST00000117330; ENSMUST00000118869; ENSMUST00000125615; ENSMUST00000142402; ENSMUST00000142776; ENSMUST00000149821; BC028863; OTTMUST00000078650; OTTMUST00000078651; OTTMUST00000078652; OTTMUST00000078653; OTTMUST00000078654; OTTMUST00000078655; OTTMUST00000078656; OTTMUST00000078657; uc009qtt.2; uc009qtu.2; uc009qtv.2; uc009qtw.2	Ick	intestinal cell kinase	chr9	+	Multiple_Complex	78109192	78172110
TC0900001047.mm.2	7,4	7,06	0,26	0,14	T	T	1,27	0,0457	0,4058	T	NR_040401; uc009qtx.2	C920006O11Rik	RIKEN cDNA C920006O11 gene	chr9	+	NonCoding	78175914	78179565
TC0900001048.mm.2	7,9	7,64	0,4	0,17	T	T	1,2	0,1860	0,6206	T	NM_010357; ENSMUST00000034903; BC012639; uc009qty.2	Gsta4	glutathione S-transferase, alpha 4	chr9	+	Multiple_Complex	78191966	78209349
TC0900001049.mm.2	9,74	9,22	0,68	0,45	T	T	1,43	0,1630	0,5979	T	NM_001243092; NM_008181; BC061134; BC132572; BC132576; OTTMUST00000079016; OTTMUST00000079017; uc009qtz.1; uc009qua.2; uc009qub.2	Gm3776; Gsta1	predicted gene 3776; glutathione S-transferase, alpha 1 (Ya)	chr9	+	Multiple_Complex	78230656	78269166
TC0900001050.mm.2	7,17	6,82	0,47	0,4	T	T	1,27	0,1058	0,5288	T	NM_001122660; ENSMUST00000119823; ENSMUST00000121273; ENSMUST00000126625; BC030173; uc009quc.1; uc012gxb.1	Gm10639	predicted gene 10639	chr9	+	Multiple_Complex	78289923	78305525
TC0900001051.mm.2	4,92	4,55	0,23	0,35	T	T	1,29	0,1082	0,5326	T	NM_205822; ENSMUST00000043734; BC115754; uc009que.1	Omt2b	oocyte maturation, beta	chr9	+	Coding	78328030	78329620
TC0900001052.mm.2	8,77	8,86	0,19	0,23	T	T	-1,07	0,2402	0,6597	T	NM_001191044; ENSMUST00000113367; OTTMUST00000047137; uc012gxe.1	Ddx43	DEAD (Asp-Glu-Ala-Asp) box polypeptide 43	chr9	+	Coding	78395777	78423589
TC0900001054.mm.2	9,58	9,11	0,88	0,49	T	T	1,38	0,3672	0,7432	T	NM_026658; ENSMUST00000034896; ENSMUST00000133002; ENSMUST00000136478; ENSMUST00000148238; ENSMUST00000150850; ENSMUST00000157051; OTTMUST00000047154; OTTMUST00000047155; OTTMUST00000047157; OTTMUST00000047158; OTTMUST00000076568; OTTMUST00000076569; uc009qul.2; uc009qum.2	Mto1	mitochondrial translation optimization 1 homolog (S. cerevisiae)	chr9	+	Multiple_Complex	78448208	78475348
TC0900001056.mm.2	7,48	7,25	0,27	0,4	T	T	1,18	0,2278	0,6505	T	NM_153098; ENSMUST00000093812; ENSMUST00000163608; BC052443; OTTMUST00000092445; OTTMUST00000092446; uc009qur.2	Cd109	CD109 antigen	chr9	+	Multiple_Complex	78615546	78716260
TC0900001067.mm.2	13,56	13,58	0,29	0,15	T	T	-1,01	0,3614	0,7404	T	NM_146003; ENSMUST00000037484; ENSMUST00000164859; ENSMUST00000165607; ENSMUST00000175673; ENSMUST00000175722; ENSMUST00000175758; ENSMUST00000175910; ENSMUST00000175999; ENSMUST00000176360; ENSMUST00000176527; ENSMUST00000176563; ENSMUST00000176607; ENSMUST00000176640; ENSMUST00000176648; ENSMUST00000177544; BC061480; BC151128; BC172171; OTTMUST00000110040; OTTMUST00000110041; OTTMUST00000110042; OTTMUST00000110047; OTTMUST00000110048; OTTMUST00000110049; OTTMUST00000110050; OTTMUST00000110186; OTTMUST00000110215; OTTMUST00000110216; OTTMUST00000110217; OTTMUST00000110234; OTTMUST00000110235; OTTMUST00000110236; OTTMUST00000110237; uc009qva.1; uc009qvb.1; uc009qvc.1; uc009qvd.2; uc009qve.1; uc009qvf.1; uc012gxh.1	Senp6	SUMO/sentrin specific peptidase 6	chr9	+	Multiple_Complex	80066903	80146520
TC0900001070.mm.2	8,8	8,96	0,47	0,41	T	T	-1,12	0,5007	0,8124	T	NM_001039546; ENSMUST00000035889; ENSMUST00000076140; ENSMUST00000113266; ENSMUST00000113268; ENSMUST00000127779; ENSMUST00000130496; ENSMUST00000138650; ENSMUST00000139981; ENSMUST00000143804; ENSMUST00000156199; ENSMUST00000183377; ENSMUST00000184480; BC144917; BC150673; OTTMUST00000042663; OTTMUST00000042664; OTTMUST00000042665; OTTMUST00000042666; OTTMUST00000042667; OTTMUST00000042668; OTTMUST00000042669; OTTMUST00000042670; OTTMUST00000042671; OTTMUST00000117917; OTTMUST00000117919; OTTMUST00000117967; uc009qvg.2; uc009qvh.1; uc012gxi.1	Myo6	myosin VI	chr9	+	Multiple_Complex	80165031	80311729
TC0900001076.mm.2	5,28	5,28	0,27	0,18	T	T	-1	0,9871	0,9966	T	NM_175213; ENSMUST00000057067; BC096613; uc009qvp.1; uc009qvq.1	Mei4	meiosis-specific, MEI4 homolog (S. cerevisiae)	chr9	+	Coding	81863702	82027491
TC0900001083.mm.2	8,22	7,74	0,46	0,24	T	T	1,4	0,1012	0,5209	T	NM_001168240; NM_022986; ENSMUST00000034783; ENSMUST00000113245; BC061099; uc009qvs.2; uc009qvt.2	Irak1bp1	interleukin-1 receptor-associated kinase 1 binding protein 1	chr9	+	Coding	82829806	82847688
TC0900001099.mm.2	8,81	9,24	0,14	0,27	T	T	-1,35	0,0168	0,2870	T	NM_172507; ENSMUST00000113215; BC038473; uc009qwl.1; uc009qwm.1; uc012gxj.1	Sh3bgrl2	SH3 domain binding glutamic acid-rich protein like 2	chr9	+	Multiple_Complex	83548329	83638801
TC0900001101.mm.2	5,48	5,52	0,21	0,24	T	T	-1,03	0,4994	0,8121	T	NM_001110265; NM_001284272; NM_009445; ENSMUST00000070326; BC058851; uc009qwo.2; uc012gxl.1; uc012gxm.1	Ttk	Ttk protein kinase	chr9	+	Multiple_Complex	83834689	83872390
TC0900001103.mm.2	8,65	8,95	0,23	0,32	T	T	-1,23	0,4317	0,7813	T	NM_199195; ENSMUST00000034801; BC064099; uc009qwr.1; uc009qws.1	Bckdhb	branched chain ketoacid dehydrogenase E1, beta polypeptide	chr9	+	Coding	83925150	84124240
TC0900001109.mm.2	16,66	16,54	0,77	0,46	T	T	1,09	0,7994	0,9369	T	ENSMUST00000113205	Gm11114	predicted gene 11114 [Source:MGI Symbol;Acc:MGI:3779366]	chr9	+	Coding	85312773	85312860
TC0900001113.mm.2	7,19	6,44	0,35	0,47	T	T	1,69	0,0049	0,1728	T	NM_001164792; NM_011627; ENSMUST00000006559; ENSMUST00000098500; BC058198; uc009qwz.2; uc009qxa.2	Tpbg	trophoblast glycoprotein	chr9	+	Multiple_Complex	85842380	85847055
TC0900001114.mm.2	9,71	10,28	0,5	0,21	T	T	-1,49	0,0439	0,3992	T	NM_177208; ENSMUST00000034987; uc009qxd.2; uc009qxe.2; uc009qxf.2; uc009qxg.2; uc009qxh.2; uc009qxj.2; uc009qxk.1; uc009qxl.2; uc012gxo.1; uc012gxp.1	Dopey1	dopey family member 1	chr9	+	Multiple_Complex	86467154	86555806
TC0900001115.mm.2	7,19	7,51	0,33	0,25	T	T	-1,25	0,0335	0,3651	T	NM_001145968; NM_001145969; NM_027100; ENSMUST00000034988; ENSMUST00000179212; BC115691; BC115692; uc009qxp.2; uc012gxr.1; uc012gxs.1	Rwdd2a	RWD domain containing 2A	chr9	+	Coding	86571988	86574899
TC0900001116.mm.2	6,79	6,96	0,31	0,32	T	T	-1,12	0,8456	0,9512	T	NR_045835; uc009qxt.2	A330041J22Rik	RIKEN cDNA A330041J22 gene	chr9	+	Multiple_Complex	86695442	86701253
TC0900001119.mm.2	6,07	5,81	0,23	0,44	T	T	1,19	0,2448	0,6623	T	NM_178738; ENSMUST00000036426; ENSMUST00000179574; BC075675; uc012gxu.1	Prss35	protease, serine 35	chr9	+	Coding	86743633	86758443
TC0900001122.mm.2	5,35	5,51	0,24	0,11	T	T	-1,11	0,4122	0,7715	T	NM_001037907; ENSMUST00000058846; uc009qya.1	Ripply2	ripply2 homolog (zebrafish)	chr9	+	Coding	87015537	87019916
TC0900001123.mm.2	10,97	11,2	0,56	0,21	T	T	-1,17	0,2480	0,6644	T	NM_024195; ENSMUST00000168529; ENSMUST00000174043; ENSMUST00000174294; ENSMUST00000174540; ENSMUST00000174724; BC025438; OTTMUST00000096730; OTTMUST00000096748; OTTMUST00000096754; OTTMUST00000096755; OTTMUST00000096756; uc009qyc.2; uc009qyd.1; uc009qyf.2	Cyb5r4	cytochrome b5 reductase 4	chr9	+	Multiple_Complex	87022014	87077774
TC0900001124.mm.2	6,73	6,88	0,18	0,33	T	T	-1,11	0,9181	0,9748	T	NM_001101482; NM_001177731; ENSMUST00000049457; ENSMUST00000113149; ENSMUST00000179313; OTTMUST00000059576; OTTMUST00000059577; OTTMUST00000059578; uc012gxw.1; uc012gxx.1	Mrap2	melanocortin 2 receptor accessory protein 2	chr9	+	Coding	87144306	87184045
TC0900001128.mm.2	5,85	5,94	0,06	0,14	T	T	-1,07	0,9175	0,9748	T	NM_011851; ENSMUST00000034992; BC119268; BC119270; uc009qyj.2	Nt5e	5 nucleotidase, ecto; 5' nucleotidase, ecto	chr9	+	Coding	88327609	88372089
TC0900001130.mm.2	6,57	6,27	0,04	0,18	T	T	1,23	0,0434	0,3985	T	ENSMUST00000181138	4932427H20Rik	RIKEN cDNA 4932427H20 gene	chr9	+	Coding	88438598	88441187
TC0900001132.mm.2	7,2	7,34	0,45	0,44	T	T	-1,1	0,8498	0,9519	T	NM_001142943; NM_001163061; ENSMUST00000160652; ENSMUST00000161232; ENSMUST00000161458; ENSMUST00000162827; ENSMUST00000162985; BC141009; BC141010; OTTMUST00000088205; OTTMUST00000088206; OTTMUST00000088207; OTTMUST00000088208; OTTMUST00000088209; uc009qyu.2; uc012gxy.1	Zfp949	zinc finger protein 949	chr9	+	Coding	88548020	88571086
TC0900001134.mm.2	7,63	7,67	0,5	0,31	T	T	-1,03	0,5470	0,8328	T	NM_001034906; ENSMUST00000164661; BC141236; uc009qyv.1; uc012gxz.1	Trim43a	tripartite motif-containing 43A	chr9	+	Coding	88581036	88588819
TC0900001139.mm.2	6,76	6,85	0,25	0,24	T	T	-1,07	0,3916	0,7600	T	NM_001177858; ENSMUST00000163255; uc012gyb.1	Trim43c	tripartite motif-containing 43C	chr9	+	Coding	88839164	88848190
TC0900001142.mm.2	15,81	14,9	0,22	0,13	T	T	1,88	0,0002	0,0452	T	NM_009742; ENSMUST00000098485; uc009qzh.1	Bcl2a1a	B cell leukemia/lymphoma 2 related protein A1a	chr9	+	Coding	88956920	88962416
TC0900001153.mm.2	7,98	8,29	0,49	0,39	T	T	-1,24	0,4790	0,8023	T	NM_001039655; NM_011245; ENSMUST00000034909; ENSMUST00000034912; BC138682; BC138683; uc009qzr.1; uc009qzs.1; uc009qzt.1	Rasgrf1	RAS protein-specific guanine nucleotide-releasing factor 1	chr9	+	Coding	89909775	90026979
TC0900001155.mm.2	16,07	16	0,14	0,13	T	T	1,05	0,5178	0,8206	T	NM_007801; ENSMUST00000034915; ENSMUST00000123320; ENSMUST00000127842; ENSMUST00000132718; ENSMUST00000142750; ENSMUST00000143172; ENSMUST00000151219; BC006878; OTTMUST00000059829; OTTMUST00000059830; OTTMUST00000059831; OTTMUST00000059832; OTTMUST00000059833; OTTMUST00000059834; OTTMUST00000059835; uc009qzv.2; uc012gyf.1	Ctsh	cathepsin H	chr9	+	Multiple_Complex	90054152	90076095
TC0900001158.mm.2	7,24	7,21	0,1	0,27	T	T	1,02	0,9641	0,9907	T	NM_001003911; ENSMUST00000113059; ENSMUST00000113060; ENSMUST00000124441; ENSMUST00000134996; ENSMUST00000138227; ENSMUST00000144943; ENSMUST00000147250; ENSMUST00000167122; BC141173; BC145491; OTTMUST00000063702; OTTMUST00000063703; OTTMUST00000063704; OTTMUST00000063705; OTTMUST00000063706; OTTMUST00000063707; OTTMUST00000090399; uc009raa.1; uc009rab.1; uc012gyg.1; uc012gyh.1; uc012gyi.1	Adamts7	a disintegrin-like and metallopeptidase (reprolysin type) with thrombospondin type 1 motif, 7	chr9	+	Multiple_Complex	90162978	90208071
TC0900001164.mm.2	7,07	7,16	0,16	0,35	T	T	-1,06	0,8530	0,9526	T	NM_009576; ENSMUST00000066384; ENSMUST00000085242; ENSMUST00000170572; ENSMUST00000172646; ENSMUST00000172858; ENSMUST00000172978; ENSMUST00000173054; ENSMUST00000173342; ENSMUST00000173933; ENSMUST00000174212; ENSMUST00000174611; ENSMUST00000174802; OTTMUST00000098005; OTTMUST00000098022; OTTMUST00000098023; OTTMUST00000098024; OTTMUST00000098025; OTTMUST00000098026; OTTMUST00000098027; OTTMUST00000098028; OTTMUST00000098029; OTTMUST00000098030; OTTMUST00000098031; OTTMUST00000098032; uc009rah.1; uc009rai.1; uc009rak.1; uc009ral.1	Zic4	zinc finger protein of the cerebellum 4	chr9	+	Multiple_Complex	91362413	91389348
TC0900001168.mm.2	7,98	7,68	0,44	0,31	T	T	1,23	0,2161	0,6423	T	NM_001195693; ENSMUST00000179751; uc012gyj.1	Plscr5	phospholipid scramblase family, member 5	chr9	+	Coding	92192936	92209698
TC0900001170.mm.2	7,68	7	0,24	0,25	T	T	1,6	0,0051	0,1796	T	NM_011636; ENSMUST00000093801; BC002017; OTTMUST00000055399; uc009ram.2	Plscr1	phospholipid scramblase 1	chr9	+	Multiple_Complex	92250057	92272561
TC0900001171.mm.2	9,26	8,88	0,59	0,52	T	T	1,3	0,2939	0,6981	T	NM_001195084; NM_008880; ENSMUST00000034932; ENSMUST00000113044; ENSMUST00000126911; ENSMUST00000156772; ENSMUST00000180154; BC002012; BC011299; OTTMUST00000055273; OTTMUST00000055274; OTTMUST00000055275; OTTMUST00000055276; uc009rao.2	Plscr2	phospholipid scramblase 2	chr9	+	Multiple_Complex	92275602	92297752
TC0900001172.mm.2	6,35	6,28	0,16	0,23	T	T	1,05	0,8460	0,9512	T	NM_001033184; ENSMUST00000098477; ENSMUST00000126606; ENSMUST00000134712; ENSMUST00000135182; ENSMUST00000150594; BC147543; uc009rap.1; uc009raq.1; uc012gyk.1	1700057G04Rik	RIKEN cDNA 1700057G04 gene	chr9	+	Multiple_Complex	92309377	92357876
TC0900001173.mm.2	5,7	5,82	0,29	0,19	T	T	-1,09	0,8027	0,9380	T	NM_178711; ENSMUST00000034941; ENSMUST00000143866; BC052067; OTTMUST00000055245; OTTMUST00000055246; uc009rar.1; uc009ras.1	Plscr4	phospholipid scramblase 4	chr9	+	Multiple_Complex	92457378	92493510
TC0900001175.mm.2	7,36	7,25	0,29	0,25	T	T	1,08	0,4552	0,7925	T	NM_001142916; NM_011961; ENSMUST00000070522; ENSMUST00000160142; ENSMUST00000160359; ENSMUST00000161906; BC021352; OTTMUST00000077170; OTTMUST00000077171; OTTMUST00000077172; OTTMUST00000077173; uc009rau.2; uc009rav.2	Plod2	procollagen lysine, 2-oxoglutarate 5-dioxygenase 2	chr9	+	Multiple_Complex	92542223	92608428
TC0900001182.mm.2	13,93	14,14	0,21	0,17	T	T	-1,16	0,0777	0,4855	T	NM_177909; ENSMUST00000033463; ENSMUST00000162329; ENSMUST00000162870; BC099942; BC153825; OTTMUST00000081766; OTTMUST00000081767; OTTMUST00000081768; uc009ray.2	Slc9a9	solute carrier family 9 (sodium/hydrogen exchanger), member 9	chr9	+	Multiple_Complex	94669892	95230452
TC0900001195.mm.2	6,31	6,18	0,29	0,38	T	T	1,1	0,2232	0,6470	T	NM_198414; ENSMUST00000079597; OTTMUST00000054191; uc009rbf.1	Paqr9	progestin and adipoQ receptor family member IX	chr9	+	Multiple_Complex	95559817	95562121
TC0900001200.mm.2	5,94	5,64	0,46	0,22	T	T	1,23	0,3090	0,7063	T	NM_029620; ENSMUST00000015498; ENSMUST00000151210; BC051174; OTTMUST00000076203; OTTMUST00000076204; uc009rbg.1	Pcolce2	procollagen C-endopeptidase enhancer 2	chr9	+	Multiple_Complex	95637601	95698096
TC0900001202.mm.2	6,62	6,8	0,31	0,22	T	T	-1,13	0,7824	0,9324	T	NM_019864; ENSMUST00000034980; uc009rbn.2; uc009rbo.2; uc009rbq.2; uc009rbr.1; uc012gym.1; uc012gyn.1	Atr	ataxia telangiectasia and Rad3 related	chr9	+	Multiple_Complex	95857597	95951644
TC0900001204.mm.2	11,54	11,8	0,43	0,2	T	T	-1,2	0,0420	0,3938	T	NM_011916; ENSMUST00000034981; uc009rbv.1; uc009rbw.1; uc009rbx.1; uc009rby.1	Xrn1	5-3 exoribonuclease 1; 5'-3' exoribonuclease 1	chr9	+	Multiple_Complex	95954760	96053034
TC0900001208.mm.2	7,27	7,09	0,24	0,2	T	T	1,13	0,0895	0,5008	T	NM_177352; ENSMUST00000085217; ENSMUST00000122383; ENSMUST00000129774; ENSMUST00000136496; BC116302; BC116303; OTTMUST00000078607; OTTMUST00000078608; OTTMUST00000078609; OTTMUST00000078610; uc009rbz.1; uc009rca.1; uc012gyo.1	Gk5	glycerol kinase 5 (putative)	chr9	+	Multiple_Complex	96119362	96184627
TC0900001210.mm.2	8,92	8,96	0,07	0,25	T	T	-1,03	0,6537	0,8808	T	NM_001184706; NM_001184708; NM_001184709; NM_001184710; NM_001184711; NM_178667; ENSMUST00000034982; ENSMUST00000165120; ENSMUST00000165768; ENSMUST00000179065; ENSMUST00000179416; BC141080; uc009rcc.2; uc009rcd.2; uc009rce.2; uc009rcf.2; uc009rcg.1; uc009rch.2; uc009rci.2; uc009rcj.2	Tfdp2	transcription factor Dp 2	chr9	+	Multiple_Complex	96196275	96323646
TC0900001231.mm.2	9,04	8,36	0,65	0,17	T	T	1,6	0,1278	0,5609	T	NM_144533; ENSMUST00000112935; ENSMUST00000112937; ENSMUST00000112938; ENSMUST00000129771; ENSMUST00000134253; ENSMUST00000141427; BC005737; BC092086; OTTMUST00000054276; OTTMUST00000054277; OTTMUST00000054278; OTTMUST00000054279; OTTMUST00000054280; OTTMUST00000054281; uc009rdg.1; uc009rdh.1; uc009rdi.1; uc012gys.1	Nmnat3	nicotinamide nucleotide adenylyltransferase 3	chr9	+	Multiple_Complex	98287435	98420527
TC0900001232.mm.2	7,75	7,36	0,37	0,31	T	T	1,31	0,0102	0,2345	T	NM_011254; ENSMUST00000052068; BC018254; BC091751; uc009rdj.1	Rbp1	retinol binding protein 1, cellular	chr9	+	Coding	98422961	98446551
TC0900001234.mm.2	7,41	7,06	0,32	0,45	T	T	1,27	0,1551	0,5888	T	NM_009034; ENSMUST00000035029; BC125551; BC125553; uc009rdk.2	Rbp2	retinol binding protein 2, cellular	chr9	+	Coding	98490537	98509771
TC0900001236.mm.2	12,44	12,59	0,34	0,08	T	T	-1,11	0,2454	0,6627	T	NM_015827; ENSMUST00000035033; BC006675; uc009rdm.1	Copb2	coatomer protein complex, subunit beta 2 (beta prime)	chr9	+	Multiple_Complex	98563721	98588381
TC0900001237.mm.2	4,71	4,74	0,11	0,09	F	F	-1,02	0,3756	0,7484	F	NM_001134660; ENSMUST00000170349	Prr23a1	proline rich 23A, member 1	chr9	+	Coding	98842587	98843645
TC0900001238.mm.2	4,71	4,61	0,24	0,22	T	T	1,08	0,2822	0,6895	T	NM_001134661; ENSMUST00000071302	Prr23a2	proline rich 23A, member 2	chr9	+	Coding	98856591	98857352
TC0900001239.mm.2	5,86	5,64	0,19	0,22	T	T	1,17	0,5137	0,8187	T	NM_028033; ENSMUST00000167951; BC128017	Prr23a3	proline rich 23A, member 3	chr9	+	Coding	98864767	98866580
TC0900001240.mm.2	6,15	6,3	0,1	0,09	T	T	-1,11	0,2316	0,6540	T	NM_001033983; ENSMUST00000098460; uc009rdp.1	7420426K07Rik	RIKEN cDNA 7420426K07 gene	chr9	+	Coding	98903119	98904622
TC0900001242.mm.2	4,46	4,43	0,15	0,14	F	F	1,02	0,8061	0,9391	F	NM_012020; ENSMUST00000051312; BC137811; BC137812; uc009rdr.2	Foxl2	forkhead box L2	chr9	+	Coding	98955607	98958126
TC0900001243.mm.2	9,91	9,95	0,54	0,33	T	T	-1,03	0,2988	0,7002	T	NM_001122851; NM_011810; ENSMUST00000035038; ENSMUST00000112911; BC079662; uc009rds.1; uc009rdt.2; uc012gyx.1	Faim	Fas apoptotic inhibitory molecule	chr9	+	Coding	98986373	99002019
TC0900001247.mm.2	9,43	9,59	0,5	0,4	T	T	-1,12	0,5642	0,8402	T	NM_023873; ENSMUST00000093795; BC050819; BC071260; uc009rdw.1; uc009rdx.1; uc009rdy.1; uc009rdz.1	Cep70	centrosomal protein 70	chr9	+	Coding	99243442	99300404
TC0900001251.mm.2	8,05	7,82	0,36	0,32	T	T	1,17	0,2715	0,6803	T	NM_001165957; NR_028123; uc009ree.1; uc012gza.1	Nme9; 1600029I14Rik	NME/NM23 family member 9; RIKEN cDNA 1600029I14 gene	chr9	+	Multiple_Complex	99456243	99479899
TC0900001252.mm.2	8,23	8,44	0,27	0,25	T	T	-1,15	0,7496	0,9200	T	NM_031403; ENSMUST00000066650; ENSMUST00000136884; ENSMUST00000138002; ENSMUST00000139796; ENSMUST00000148987; ENSMUST00000156035; BC006661; OTTMUST00000086435; OTTMUST00000086436; OTTMUST00000086437; OTTMUST00000086438; OTTMUST00000086439; OTTMUST00000086440; uc009rei.1	Dbr1	debranching enzyme homolog 1 (S. cerevisiae)	chr9	+	Coding	99575799	99584463
TC0900001253.mm.2	5,13	5,05	0,39	0,18	T	T	1,06	0,9063	0,9707	T	NM_001077424; ENSMUST00000042553; BC115614; BC115615; uc009rej.2	A4gnt	alpha-1,4-N-acetylglucosaminyltransferase	chr9	+	Coding	99612502	99622367
TC0900001254.mm.2	6,55	6,45	0,25	0,15	T	T	1,07	0,4146	0,7726	T	NM_028258; ENSMUST00000078367; ENSMUST00000112884; ENSMUST00000112885; ENSMUST00000112886; ENSMUST00000131095; ENSMUST00000134969; BC099950; BC138218; BC145204; OTTMUST00000057092; OTTMUST00000057093; OTTMUST00000057094; OTTMUST00000057095; OTTMUST00000057096; OTTMUST00000057097; uc009rel.1; uc009rem.1; uc009ren.1; uc009reo.1	Dzip1l	DAZ interacting protein 1-like	chr9	+	Multiple_Complex	99629496	99670047
TC0900001261.mm.2	12,73	12,88	0,36	0,23	T	T	-1,11	0,8504	0,9521	T	NM_009282; ENSMUST00000041418; ENSMUST00000122824; ENSMUST00000123302; ENSMUST00000123315; ENSMUST00000124487; ENSMUST00000129269; ENSMUST00000133388; ENSMUST00000138405; ENSMUST00000143150; ENSMUST00000143816; ENSMUST00000143955; ENSMUST00000144005; ENSMUST00000146312; ENSMUST00000146934; ENSMUST00000149771; ENSMUST00000155108; BC062954; OTTMUST00000085912; OTTMUST00000085930; OTTMUST00000085931; OTTMUST00000085932; OTTMUST00000085933; OTTMUST00000085934; OTTMUST00000085935; OTTMUST00000085936; OTTMUST00000085937; OTTMUST00000085938; OTTMUST00000085939; OTTMUST00000085940; OTTMUST00000085941; OTTMUST00000085942; OTTMUST00000085943; OTTMUST00000085944; uc009rey.1; uc009rez.1; uc009rfa.1; uc009rfb.1; uc012gzf.1	Stag1	stromal antigen 1	chr9	+	Multiple_Complex	100597798	100959375
TC0900001269.mm.2	12,11	12,36	0,31	0,09	T	T	-1,19	0,2862	0,6924	T	NM_001100451; ENSMUST00000085177	Msl2	male-specific lethal 2 homolog (Drosophila)	chr9	+	Multiple_Complex	101074727	101104799
TC0900001279.mm.2	6,45	6,15	0,2	0,27	T	T	1,23	0,0444	0,3996	T	ENSMUST00000112841; XR_035282.1	9630041A04Rik	RIKEN cDNA 9630041A04 gene [Source:MGI Symbol;Acc:MGI:3045242]; RIKEN cDNA 9630041A04 gene	chr9	+	Coding	101938481	101943219
TC0900001288.mm.2	5,78	5,79	0,37	0,22	T	T	-1,01	0,5169	0,8203	T	NM_024291; ENSMUST00000039390; uc009rfp.1	Ky	kyphoscoliosis peptidase	chr9	+	Coding	102506138	102546239
TC0900001290.mm.2	15,14	15,13	0,22	0,17	T	T	1,01	0,9928	0,9979	T	NM_181394; ENSMUST00000038673; BC028526; uc009rft.2	Anapc13	anaphase promoting complex subunit 13	chr9	+	Coding	102626296	102634244
TC0900001293.mm.2	6,93	6,86	0,29	0,27	T	T	1,05	0,5540	0,8355	T	NM_019764; ENSMUST00000035121; ENSMUST00000126616; ENSMUST00000130602; ENSMUST00000134483; ENSMUST00000136934; ENSMUST00000138224; ENSMUST00000142011; ENSMUST00000145913; ENSMUST00000145937; ENSMUST00000153911; ENSMUST00000153965; ENSMUST00000155143; ENSMUST00000156485; BC027824; OTTMUST00000083572; OTTMUST00000083573; OTTMUST00000083574; OTTMUST00000083575; OTTMUST00000083576; OTTMUST00000083931; OTTMUST00000083932; OTTMUST00000083933; OTTMUST00000083934; OTTMUST00000083935; OTTMUST00000083936; OTTMUST00000083937; OTTMUST00000083938; uc009rfw.1; uc009rfx.1; uc009rfy.1; uc012gzh.1	Amotl2	angiomotin-like 2	chr9	+	Multiple_Complex	102716672	102733418
TC0900001294.mm.2	7,28	7,26	0,21	0,18	T	T	1,01	0,7402	0,9168	T	NR_033301; BC147467; BC147470; uc009rfz.1	Gm5627	predicted gene 5627	chr9	+	Multiple_Complex	102739648	102756794
TC0900001295.mm.2	12,13	12,49	0,35	0,19	T	T	-1,28	0,0691	0,4689	T	NM_001042607; NM_001284258; NM_013649; ENSMUST00000035142; ENSMUST00000175788; ENSMUST00000175883; ENSMUST00000176198; ENSMUST00000176573; ENSMUST00000177274; BC032275; OTTMUST00000109960; OTTMUST00000109961; OTTMUST00000109962; OTTMUST00000109994; OTTMUST00000110167; OTTMUST00000110168; uc009rga.1; uc009rgb.1; uc012gzi.1	Ryk	receptor-like tyrosine kinase	chr9	+	Multiple_Complex	102834917	102908307
TC0900001297.mm.2	6,07	5,87	0,1	0,3	T	T	1,15	0,1996	0,6322	T	NM_033314; ENSMUST00000035148; BC035200; uc009rgc.1; uc009rgd.1; uc009rge.1	Slco2a1	solute carrier organic anion transporter family, member 2a1	chr9	+	Multiple_Complex	102988712	103096001
TC0900001299.mm.2	8,78	9,39	0,44	0,11	T	T	-1,52	0,0302	0,3544	T	NM_173781; ENSMUST00000035155; BC060618; uc009rgf.1	Rab6b	RAB6B, member RAS oncogene family	chr9	+	Coding	103112074	103185270
TC0900001302.mm.2	9,6	9,61	0,22	0,1	T	T	-1,01	0,8280	0,9455	T	NM_176979; ENSMUST00000035164; BC049797; uc009rgl.1; uc009rgm.1	Topbp1	topoisomerase (DNA) II binding protein 1	chr9	+	Multiple_Complex	103305215	103350432
TC0900001315.mm.2	6,3	6,68	0,49	0,36	T	T	-1,3	0,7734	0,9289	T	NM_028719; ENSMUST00000057742; ENSMUST00000077190; ENSMUST00000098443; ENSMUST00000157006; BC043087; BC063081; OTTMUST00000057072; OTTMUST00000057073; OTTMUST00000057074; OTTMUST00000057075; uc009rhq.1; uc009rhr.1; uc012gzm.1	Cpne4	copine IV	chr9	+	Coding	104547286	105034544
TC0900001318.mm.2	8,6	9,24	0,78	0,49	T	T	-1,57	0,0263	0,3353	T	NM_053159; ENSMUST00000035177; ENSMUST00000131655; ENSMUST00000139022; ENSMUST00000142424; ENSMUST00000149243; BC011128; BC016586; BC034877; OTTMUST00000057317; OTTMUST00000057319; OTTMUST00000057320; OTTMUST00000057494; OTTMUST00000057496; uc009rhs.1; uc009rht.1; uc009rhu.1	Mrpl3	mitochondrial ribosomal protein L3	chr9	+	Multiple_Complex	105053239	105077476
TC0900001325.mm.2	9,79	10,24	0,42	0,24	T	T	-1,37	0,1468	0,5814	T	NM_001164828; NM_025651; ENSMUST00000035181; ENSMUST00000123807; ENSMUST00000137208; ENSMUST00000167674; ENSMUST00000176350; ENSMUST00000176597; ENSMUST00000176940; ENSMUST00000177402; BC098471; OTTMUST00000054246; OTTMUST00000054247; OTTMUST00000054248; OTTMUST00000110881; OTTMUST00000110882; OTTMUST00000110883; OTTMUST00000110884; uc009ric.2; uc009rid.2; uc009rie.2	Aste1	asteroid homolog 1 (Drosophila)	chr9	+	Multiple_Complex	105395392	105405758
TC0900001329.mm.2	6,56	7,15	0,8	0,45	T	T	-1,51	0,0486	0,4149	T	NM_001081309; ENSMUST00000065778; BC157947; BC158047; uc009rim.1; uc009rin.1; uc009rio.1; uc009rip.1; uc009riq.1	Pik3r4	phosphatidylinositol 3 kinase, regulatory subunit, polypeptide 4, p150	chr9	+	Coding	105642995	105687655
TC0900001335.mm.2	10,1	11,08	0,51	0,19	T	T	-1,97	0,0096	0,2283	T	NM_029896; ENSMUST00000020490; BC157943; BC157945; BC158054; uc009rjc.1	Wdr82	WD repeat domain containing 82	chr9	+	Multiple_Complex	106170929	106192416
TC0900001337.mm.2	10,91	11,66	0,52	0,37	T	T	-1,69	0,0151	0,2744	T	NM_011876; ENSMUST00000024047; BC003338; uc009rjf.1; uc009rjg.1	Twf2	twinfilin, actin-binding protein, homolog 2 (Drosophila)	chr9	+	Coding	106203108	106215389
TC0900001339.mm.2	12,84	13,12	0,39	0,13	T	T	-1,22	0,0503	0,4184	T	NM_031178; ENSMUST00000062241; uc009rjh.1	Tlr9	toll-like receptor 9	chr9	+	Coding	106222598	106226876
TC0900001344.mm.2	7,09	7,03	0,19	0,19	T	T	1,04	0,7470	0,9194	T	NM_027354; ENSMUST00000072206; BC034901; uc009rjk.2; uc009rjl.2	Poc1a	POC1 centriolar protein homolog A (Chlamydomonas)	chr9	+	Coding	106281061	106349891
TC0900001345.mm.2	12,42	13,96	0,75	0,39	T	T	-2,92	0,0028	0,1403	T	NM_153459; ENSMUST00000172306; ENSMUST00000173051; ENSMUST00000173748; BC010207; OTTMUST00000097320; OTTMUST00000097321; OTTMUST00000097322; OTTMUST00000097323; uc009rjm.2	Dusp7	dual specificity phosphatase 7	chr9	+	Multiple_Complex	106368632	106375724
TC0900001347.mm.2	15,33	14,92	0,39	0,39	T	T	1,32	0,1275	0,5607	T	NM_009082; BC081467; BC086897; BC086898; BC087950; BC092262; OTTMUST00000085045; uc009rjn.1; uc009rjo.1	Rpl29	ribosomal protein L29	chr9	+	Coding	106429454	106431568
TC0900001348.mm.2	8,61	8,49	0,28	0,19	T	T	1,09	0,2782	0,6862	T	NM_029631; ENSMUST00000048527; BC019410; uc009rjs.2	Abhd14b	abhydrolase domain containing 14b	chr9	+	Coding	106448640	106452918
TC0900001349.mm.2	7,87	8,21	0,49	0,37	T	T	-1,26	0,9364	0,9812	T	NM_021567; ENSMUST00000024260; BC010694; uc009rjt.3; uc012gzv.1	Pcbp4	poly(rC) binding protein 4	chr9	+	Multiple_Complex	106453838	106464012
TC0900001350.mm.2	10	9,66	0,46	0,3	T	T	1,27	0,2054	0,6358	T	NM_145620; ENSMUST00000047721; ENSMUST00000123464; ENSMUST00000125630; ENSMUST00000127400; ENSMUST00000131618; ENSMUST00000156796; BC014703; OTTMUST00000084574; OTTMUST00000084575; OTTMUST00000084576; OTTMUST00000084577; OTTMUST00000084578; OTTMUST00000084579; uc009rkb.1	Rrp9	RRP9, small subunit (SSU) processome component, homolog (yeast)	chr9	+	Multiple_Complex	106475963	106485424
TC0900001351.mm.2	5,93	5,99	0,16	0,06	T	T	-1,04	0,4643	0,7971	T	NM_001146701; NM_028843; ENSMUST00000085114; ENSMUST00000164965; BC049769; uc009rkc.2; uc009rkd.2	Iqcf1	IQ motif containing F1	chr9	+	Coding	106499967	106502250
TC0900001352.mm.2	7,33	7,38	0,29	0,13	T	T	-1,04	0,9123	0,9731	T	NM_029300; ENSMUST00000085113; BC125546; uc009rkf.1	Iqcf5	IQ motif containing F5	chr9	+	Coding	106514573	106516003
TC0900001354.mm.2	6,3	5,79	0,38	0,31	T	T	1,43	0,0264	0,3357	T	NM_001101628; ENSMUST00000171091; uc012gzx.1	Iqcf6	IQ motif containing F6	chr9	+	Coding	106626582	106627612
TC0900001357.mm.2	10,56	10,76	0,24	0,06	T	T	-1,15	0,4781	0,8019	T	NM_001015507; ENSMUST00000055009; ENSMUST00000159645; ENSMUST00000161758; ENSMUST00000163657; BC065119; OTTMUST00000081130; OTTMUST00000081132; OTTMUST00000081481; OTTMUST00000092711; uc009rkp.2; uc009rkq.2	Vprbp	Vpr (HIV-1) binding protein	chr9	+	Multiple_Complex	106821874	106883318
TC0900001365.mm.2	4,72	4,78	0,11	0,1	T	T	-1,05	0,9878	0,9967	T	NM_009895; ENSMUST00000085102; ENSMUST00000165664; ENSMUST00000167072; ENSMUST00000168260; ENSMUST00000171568; BC003783; BC022178; OTTMUST00000094578; OTTMUST00000094584; OTTMUST00000094585; OTTMUST00000094586; OTTMUST00000094587; uc009rlc.1; uc009rld.1	Cish	cytokine inducible SH2-containing protein	chr9	+	Multiple_Complex	107296026	107302784
TC0900001366.mm.2	6,9	6,82	0,18	0,21	T	T	1,06	0,8386	0,9492	T	NM_175486; ENSMUST00000042581; ENSMUST00000135520; BC115775; BC116708; uc009rlg.1	6430571L13Rik	RIKEN cDNA 6430571L13 gene	chr9	+	Multiple_Complex	107340602	107353286
TC0900001367.mm.2	6,02	6,04	0,22	0,08	T	T	-1,02	0,7684	0,9270	T	NM_001174047; NM_001174048; NM_001174049; NM_001174050; NM_020263; ENSMUST00000010210; ENSMUST00000085092; ENSMUST00000164988; ENSMUST00000166799; ENSMUST00000168532; ENSMUST00000168959; ENSMUST00000169354; ENSMUST00000170737; ENSMUST00000171809; BC056389; BC158058; OTTMUST00000094609; OTTMUST00000094611; OTTMUST00000094613; OTTMUST00000094614; OTTMUST00000094615; OTTMUST00000094617; OTTMUST00000094619; OTTMUST00000094620; uc009rli.2; uc009rlj.2; uc012hae.1; uc012haf.1	Cacna2d2	calcium channel, voltage-dependent, alpha 2/delta subunit 2	chr9	+	Multiple_Complex	107399612	107529346
TC0900001370.mm.2	8,75	8,99	0,92	0,43	T	T	-1,19	0,2044	0,6351	T	NM_019704; ENSMUST00000010189; BC019473; uc009rlk.1	Tmem115	transmembrane protein 115	chr9	+	Coding	107533945	107538656
TC0900001371.mm.2	9,87	10,48	0,45	0,34	T	T	-1,52	0,0328	0,3645	T	NM_018879; ENSMUST00000010201; BC026548; uc009rln.2	Nprl2	nitrogen permease regulator-like 2	chr9	+	Coding	107542209	107545706
TC0900001372.mm.2	5,44	5,18	0,15	0,21	T	T	1,2	0,1070	0,5308	T	NM_053253; ENSMUST00000010188; BC052357; uc009rlo.1; uc009rlp.1	Zmynd10	zinc finger, MYND domain containing 10	chr9	+	Coding	107547310	107551319
TC0900001373.mm.2	9,6	9,58	0,22	0,28	T	T	1,01	0,4701	0,7998	T	NM_001243748; NM_019713; ENSMUST00000010211; ENSMUST00000093786; ENSMUST00000121635; ENSMUST00000122225; ENSMUST00000125080; ENSMUST00000125386; ENSMUST00000129320; ENSMUST00000144129; ENSMUST00000156198; BC002173; OTTMUST00000075658; OTTMUST00000075659; OTTMUST00000075660; OTTMUST00000075661; OTTMUST00000075662; OTTMUST00000075665; OTTMUST00000075666; OTTMUST00000075667; OTTMUST00000075668; uc009rlq.2; uc012hag.2	Rassf1	Ras association (RalGDS/AF-6) domain family member 1	chr9	+	Multiple_Complex	107551555	107562267
TC0900001374.mm.2	7,79	7,99	0,28	0,19	T	T	-1,15	0,2380	0,6589	T	NM_019742; ENSMUST00000010198; BC048477; uc009rls.1	Tusc2	tumor suppressor candidate 2	chr9	+	Coding	107563255	107566108
TC0900001375.mm.2	8,49	8,7	0,36	0,33	T	T	-1,16	0,3423	0,7263	T	NM_010489; ENSMUST00000010191; uc009rlt.1; uc009rlu.1	Hyal2	hyaluronoglucosaminidase 2	chr9	+	Coding	107569117	107572778
TC0900001376.mm.2	8,78	8,58	0,42	0,42	T	T	1,15	0,1523	0,5865	T	NM_008317; NM_019750; NM_178020; ENSMUST00000010195; ENSMUST00000040059; ENSMUST00000093785; ENSMUST00000112387; ENSMUST00000122985; ENSMUST00000123005; ENSMUST00000127380; ENSMUST00000130053; ENSMUST00000139274; ENSMUST00000139581; ENSMUST00000144392; ENSMUST00000148440; ENSMUST00000149487; ENSMUST00000149638; ENSMUST00000184695; BC018457; BC021636; BC026545; OTTMUST00000071413; OTTMUST00000071414; OTTMUST00000071415; OTTMUST00000071416; OTTMUST00000071421; OTTMUST00000071422; OTTMUST00000072297; OTTMUST00000085686; OTTMUST00000085813; OTTMUST00000085814; OTTMUST00000085815; OTTMUST00000085816; OTTMUST00000086088; OTTMUST00000086089; OTTMUST00000118189; uc009rlv.1; uc009rlw.1; uc009rlx.1; uc009rly.1; uc009rlz.1; uc009rma.1; uc009rmb.1; uc009rmc.2; uc012hai.1	Hyal1; Nat6; Hyal3	hyaluronoglucosaminidase 1; N-acetyltransferase 6; hyaluronoglucosaminidase 3	chr9	+	Multiple_Complex	107576927	107587359
TC0900001377.mm.2	7,41	7,49	0,16	0,18	T	T	-1,05	0,7083	0,9046	T	NM_025903; ENSMUST00000010192; BC037434; uc009rmd.1	Ifrd2	interferon-related developmental regulator 2	chr9	+	Coding	107587718	107593038
TC0900001381.mm.2	6,71	6,94	0,31	0,2	T	T	-1,17	0,1098	0,5358	T	NM_028369; ENSMUST00000035202; BC048852; BC058717; uc009rng.2; uc009rnh.2	Mon1a	MON1 homolog A (yeast)	chr9	+	Coding	107888129	107903139
TC0900001383.mm.2	7,41	6,97	0,46	0,09	T	T	1,36	0,4579	0,7935	T	NM_001287261; NM_009074; NR_109782; ENSMUST00000035203; BC141379; uc009rni.1	Mst1r	macrophage stimulating 1 receptor (c-met-related tyrosine kinase)	chr9	+	Multiple_Complex	107906889	107920383
TC0900001384.mm.2	7,01	6,63	0,33	0,33	T	T	1,3	0,1673	0,6028	T	NM_026338; ENSMUST00000085073; BC115773; OTTMUST00000084627; uc009rnj.1	Actl11	actin-like 11	chr9	+	Coding	107928469	107932461
TC0900001385.mm.2	6,54	6,4	0,11	0,22	T	T	1,1	0,3773	0,7500	T	NM_145621; ENSMUST00000035700; BC017634; BC111033; uc009rnk.1; uc009rnl.1; uc009rnm.1	Camkv	CaM kinase-like vesicle-associated	chr9	+	Coding	107935920	107949691
TC0900001386.mm.2	6	6,1	0,22	0,24	T	T	-1,07	0,9018	0,9686	T	NM_011634; ENSMUST00000049348; BC017374; uc009rnn.1	Traip	TRAF-interacting protein	chr9	+	Multiple_Complex	107950963	107972268
TC0900001391.mm.2	7,92	8,23	0,59	0,36	T	T	-1,24	0,3489	0,7315	T	NM_177910; ENSMUST00000047947; ENSMUST00000112295; ENSMUST00000137284; ENSMUST00000145330; ENSMUST00000150700; BC061207; OTTMUST00000039936; OTTMUST00000039937; OTTMUST00000039938; OTTMUST00000039939; OTTMUST00000039940; uc009rog.1	Gmppb	GDP-mannose pyrophosphorylase B	chr9	+	Multiple_Complex	108049269	108058592
TC0900001392.mm.2	6,33	6,67	0,26	0,23	T	T	-1,27	0,1369	0,5717	T	NM_177275; ENSMUST00000085060; OTTMUST00000039935; uc009rom.1	Amigo3	adhesion molecule with Ig like domain 3	chr9	+	Coding	108053159	108055701
TC0900001393.mm.2	7,63	7,16	0,2	0,19	T	T	1,38	0,0049	0,1738	T	NM_008243; ENSMUST00000035211; ENSMUST00000160184; ENSMUST00000161253; ENSMUST00000162886; BC010551; BC051393; OTTMUST00000084949; OTTMUST00000084950; OTTMUST00000085001; OTTMUST00000085002; uc009ror.2	Mst1	macrophage stimulating 1 (hepatocyte growth factor-like)	chr9	+	Multiple_Complex	108080436	108085027
TC0900001398.mm.2	11,05	11,42	0,49	0,11	T	T	-1,3	0,0875	0,4987	T	NM_025449; ENSMUST00000035227; BC024050; uc009rpb.1	Nicn1	nicolin 1	chr9	+	Coding	108290448	108296498
TC0900001399.mm.2	6,63	6,44	0,31	0,36	T	T	1,14	0,9188	0,9750	T	NM_001013814; ENSMUST00000035230; ENSMUST00000160025; ENSMUST00000160675; ENSMUST00000162568; BC132277; BC132279; OTTMUST00000082195; OTTMUST00000082196; OTTMUST00000082197; OTTMUST00000082198; uc009rpc.1	Amt	aminomethyltransferase	chr9	+	Multiple_Complex	108296853	108301597
TC0900001400.mm.2	13,96	14,55	0,38	0,17	T	T	-1,51	0,0390	0,3820	T	NM_016802; ENSMUST00000007959; BC068115; BC096423; uc009rpe.2	Rhoa	ras homolog gene family, member A	chr9	+	Multiple_Complex	108306205	108337939
TC0900001402.mm.2	16,01	16,29	0,46	0,45	T	T	-1,21	0,6726	0,8881	T	NM_008160; ENSMUST00000082429; BC086649; uc009rpf.3	Gpx1	glutathione peroxidase 1	chr9	+	Coding	108339080	108340344
TC0900001403.mm.2	10,67	11,32	0,4	0,19	T	T	-1,57	0,0040	0,1610	T	NM_011678; ENSMUST00000035237; BC011341; uc009rpg.2; uc009rph.2; uc009rpi.2; uc009rpj.2	Usp4	ubiquitin specific peptidase 4 (proto-oncogene)	chr9	+	Multiple_Complex	108347831	108392529
TC0900001404.mm.2	6,65	6,54	0,33	0,19	T	T	1,09	0,7960	0,9359	T	NM_053216; ENSMUST00000035234; BC061048; uc009rpk.2	1700102P08Rik	RIKEN cDNA 1700102P08 gene	chr9	+	Coding	108392834	108397770
TC0900001405.mm.2	6,31	6,18	0,45	0,42	T	T	1,09	0,8654	0,9567	T	NM_001004192; ENSMUST00000057265; BC048562; uc009rpm.1	BC048562	cDNA sequence BC048562	chr9	+	Coding	108436482	108446085
TC0900001406.mm.2	10,33	10,65	0,47	0,3	T	T	-1,24	0,0078	0,2121	T	NM_133744; ENSMUST00000061209; BC018518; uc009rpq.2	Ccdc71	coiled-coil domain containing 71	chr9	+	Coding	108460518	108465945
TC0900001408.mm.2	8,84	8,67	0,27	0,31	T	T	1,13	0,5263	0,8244	T	NM_008483; ENSMUST00000065014; BC026051; uc009rpr.2	Lamb2	laminin, beta 2	chr9	+	Coding	108479862	108490530
TC0900001409.mm.2	10,75	11,11	0,18	0,12	T	T	-1,29	0,0350	0,3703	T	NM_001168371; NM_001168372; NM_001168373; NM_027804; NM_145407; ENSMUST00000006854; ENSMUST00000085044; ENSMUST00000166103; ENSMUST00000178075; BC060613; uc009rpt.2; uc009rpu.2; uc009rpv.2; uc009rpw.2; uc009rpx.1; uc012har.1; uc012has.1	Usp19	ubiquitin specific peptidase 19	chr9	+	Multiple_Complex	108490676	108502337
TC0900001410.mm.2	11,86	12,46	0,43	0,44	T	T	-1,51	0,0490	0,4157	T	NM_001168270; NM_133794; ENSMUST00000006838; ENSMUST00000123316; ENSMUST00000131005; ENSMUST00000134939; ENSMUST00000136293; ENSMUST00000137655; ENSMUST00000137980; ENSMUST00000141201; ENSMUST00000141780; ENSMUST00000141903; ENSMUST00000144253; ENSMUST00000154311; ENSMUST00000154324; BC023023; BC079854; OTTMUST00000086264; OTTMUST00000086265; OTTMUST00000086266; OTTMUST00000086267; OTTMUST00000086268; OTTMUST00000086269; OTTMUST00000086270; OTTMUST00000086271; OTTMUST00000086272; OTTMUST00000086273; OTTMUST00000086274; OTTMUST00000086275; OTTMUST00000086276; uc009rpy.2; uc009rpz.2; uc009rqa.2	Qars	glutaminyl-tRNA synthetase	chr9	+	Multiple_Complex	108508005	108515941
TC0900001411.mm.2	11,94	12,17	0,15	0,28	T	T	-1,17	0,2260	0,6487	T	NM_001114119; NM_175143; ENSMUST00000006851; ENSMUST00000112155; BC006738; uc009rqb.2; uc009rqc.2; uc009rqd.2; uc009rqe.2	Qrich1	glutamine-rich 1	chr9	+	Coding	108517087	108560167
TC0900001414.mm.2	9,52	9,35	0,42	0,28	T	T	1,12	0,8220	0,9439	T	NM_011830; ENSMUST00000081111; BC010314; BC052671; uc009rqg.1	Impdh2	inosine 5-phosphate dehydrogenase 2; inosine 5'-phosphate dehydrogenase 2	chr9	+	Coding	108560491	108565573
TC0900001416.mm.2	11,61	11,8	0,22	0,24	T	T	-1,14	0,2079	0,6372	T	NM_026378; ENSMUST00000019183; BC013483; uc009rqi.1	Dalrd3	DALR anticodon binding domain containing 3	chr9	+	Coding	108569892	108572774
TC0900001417.mm.2	7	6,82	0,29	0,49	T	T	1,13	0,1117	0,5376	T	ENSMUST00000098384	Gm10621	predicted gene 10621	chr9	+	Coding	108648840	108650953
TC0900001418.mm.2	9,48	9,44	0,36	0,35	T	T	1,03	0,6265	0,8687	T	NM_020520; ENSMUST00000035222; BC029733; BC052871; uc009rqs.1	Slc25a20	solute carrier family 25 (mitochondrial carnitine/acylcarnitine translocase), member 20	chr9	+	Coding	108662098	108684641
TC0900001419.mm.2	8,07	8,4	0,6	0,26	T	T	-1,26	0,1723	0,6075	T	NM_008924; ENSMUST00000035220; BC075623; BC080276; uc009rqt.1	Prkar2a	protein kinase, cAMP dependent regulatory, type II alpha	chr9	+	Multiple_Complex	108692143	108749512
TC0900001422.mm.2	8,85	9,06	0,16	0,17	T	T	-1,15	0,1403	0,5748	T	NM_029634; ENSMUST00000085018; BC039922; uc009rqv.1; uc009rqw.1; uc009rqx.1; uc009rqy.1	Ip6k2	inositol hexaphosphate kinase 2	chr9	+	Coding	108783796	108806333
TC0900001423.mm.2	9,9	10,09	0,13	0,07	T	T	-1,14	0,0668	0,4630	T	NM_030729; ENSMUST00000035218; BC064818; uc009rqz.1; uc012hau.1	Nckipsd	NCK interacting protein with SH3 domain	chr9	+	Multiple_Complex	108808380	108818450
TC0900001424.mm.2	10,7	10,65	0,23	0,32	T	T	1,03	0,3037	0,7031	T	NM_080437; ENSMUST00000024238; uc009rrb.1	Celsr3	cadherin, EGF LAG seven-pass G-type receptor 3 (flamingo homolog, Drosophila)	chr9	+	Multiple_Complex	108826320	108852969
TC0900001425.mm.2	8,55	8,5	0,14	0,12	T	T	1,04	0,9608	0,9897	T	NM_134420; BC028856; uc009rrd.1; uc012hav.1; uc029xge.1	Slc26a6	solute carrier family 26, member 6	chr9	+	Multiple_Complex	108854037	108913145
TC0900001426.mm.2	8,56	8,42	0,24	0,23	T	T	1,1	0,6722	0,8878	T	NM_027066; ENSMUST00000026744; BC111913; uc009rrf.1	Tmem89	transmembrane protein 89	chr9	+	Coding	108914619	108915563
TC0900001427.mm.2	10,66	11,21	0,57	0,32	T	T	-1,46	0,0560	0,4351	T	NM_025407; ENSMUST00000026743; BC030064; uc009rrg.1	Uqcrc1	ubiquinol-cytochrome c reductase core protein 1	chr9	+	Coding	108936648	108949641
TC0900001428.mm.2	9,31	9,06	0,32	0,3	T	T	1,18	0,2996	0,7006	T	NM_007738; NR_030492; ENSMUST00000026740; ENSMUST00000112070; ENSMUST00000126780; ENSMUST00000127905; ENSMUST00000138588; ENSMUST00000149142; OTTMUST00000050581; OTTMUST00000050582; OTTMUST00000050583; OTTMUST00000050584; OTTMUST00000050585; uc009rrh.1; uc012haw.1	Col7a1; Mir711	collagen, type VII, alpha 1; microRNA 711	chr9	+	Multiple_Complex	108953586	108984875
TC0900001429.mm.2	6,17	5,95	0,17	0,26	T	T	1,17	0,1876	0,6217	T	NM_145077; ENSMUST00000052724; uc012hax.1	Ucn2	urocortin 2	chr9	+	Multiple_Complex	108986163	108987164
TC0900001430.mm.2	6,94	7,05	0,35	0,16	T	T	-1,08	0,3011	0,7016	T	NM_173019; ENSMUST00000051873; BC057594; OTTMUST00000067929; OTTMUST00000067930; OTTMUST00000067931; OTTMUST00000067932; OTTMUST00000067933; OTTMUST00000067934; OTTMUST00000067935; OTTMUST00000067942; uc009rri.1; uc009rrj.1; uc009rrk.1; uc012hay.1; uc012haz.1; uc012hba.1	Pfkfb4	6-phosphofructo-2-kinase/fructose-2,6-biphosphatase 4	chr9	+	Multiple_Complex	108991902	109032225
TC0900001431.mm.2	13,22	13,42	0,38	0,28	T	T	-1,15	0,0734	0,4757	T	NM_001284332; NM_025858; NM_026381; ENSMUST00000026737; ENSMUST00000112059; ENSMUST00000154184; BC010238; BC017600; BC057089; OTTMUST00000078296; OTTMUST00000078297; OTTMUST00000078298; OTTMUST00000078299; OTTMUST00000078300; OTTMUST00000078301; OTTMUST00000078302; OTTMUST00000078303; OTTMUST00000078304; OTTMUST00000078305; OTTMUST00000078307; OTTMUST00000078308; OTTMUST00000078309; OTTMUST00000078310; OTTMUST00000078311	Shisa5	shisa family member 5	chr9	+	Multiple_Complex	109038565	109057792
TC0900001433.mm.2	6,03	6,11	0,35	0,26	T	T	-1,06	0,9054	0,9704	T	NM_025689; ENSMUST00000026735; BC098221; BC116786; BC116788; uc009rrx.2	Ccdc51	coiled-coil domain containing 51	chr9	+	Coding	109082496	109093363
TC0900001434.mm.2	7,4	6,71	0,62	0,29	T	T	1,61	0,0172	0,2889	T	NM_172775; ENSMUST00000072093; ENSMUST00000130366; ENSMUST00000131462; BC150701; OTTMUST00000049801; OTTMUST00000049802; OTTMUST00000049803; uc009rrz.2	Plxnb1	plexin B1	chr9	+	Coding	109095436	109119915
TC0900001440.mm.2	6,89	6,77	0,75	0,37	T	T	1,08	0,9517	0,9862	T	NM_183136; ENSMUST00000118732; BC048588; OTTMUST00000068026; OTTMUST00000068027; OTTMUST00000068028; uc009rsr.1; uc009rss.1	Spink8	serine peptidase inhibitor, Kazal type 8	chr9	+	Coding	109812280	109826633
TC0900001441.mm.2	7,4	7	0,48	0,5	T	T	1,32	0,9200	0,9756	T	NM_018757; ENSMUST00000035053; BC002007; OTTMUST00000076614; OTTMUST00000076615; OTTMUST00000076616; OTTMUST00000076617; OTTMUST00000076618; OTTMUST00000076619; OTTMUST00000076620; OTTMUST00000076621; OTTMUST00000076622; OTTMUST00000076623; OTTMUST00000076624; OTTMUST00000076625; uc009rst.1; uc009rsu.1	Nme6	NME/NM23 nucleoside diphosphate kinase 6	chr9	+	Multiple_Complex	109832749	109843116
TC0900001442.mm.2	7,61	7,93	0,25	0,19	T	T	-1,25	0,0729	0,4754	T	NM_007658; ENSMUST00000094324; BC046296; uc009rsw.1; uc009rsx.1	Cdc25a	cell division cycle 25A	chr9	+	Coding	109875579	109893890
TC0900001445.mm.2	11,43	11,39	0,27	0,33	T	T	1,03	0,5735	0,8439	T	NM_001205330; NM_001205331; NM_001205332; NM_008633; ENSMUST00000035055; ENSMUST00000163190; ENSMUST00000163979; ENSMUST00000164930; ENSMUST00000165876; ENSMUST00000169851; BC042645; BC044654; BC050893; BC055332; BC055364; OTTMUST00000091828; OTTMUST00000091829; OTTMUST00000091830; OTTMUST00000091831; OTTMUST00000091832; OTTMUST00000091834; uc009rsy.3; uc009rsz.3; uc009rta.3; uc009rtb.3; uc009rtc.2; uc009rtd.2; uc009rte.2; uc009rtf.2	Map4	microtubule-associated protein 4	chr9	+	Multiple_Complex	109931458	110083954
TC0900001452.mm.2	5,69	5,8	0,21	0,34	T	T	-1,07	0,9682	0,9915	T	ENSMUST00000098355	Smarcc1	SWI/SNF related, matrix associated, actin dependent regulator of chromatin, subfamily c, member 1	chr9	+	Coding	110117703	110120335
TC0900001453.mm.2	11,93	12,25	0,32	0,16	T	T	-1,25	0,0378	0,3783	T	NM_009211; ENSMUST00000088716; BC052423; OTTMUST00000049879; OTTMUST00000049880; OTTMUST00000049881; OTTMUST00000049882; OTTMUST00000049883; uc009rtm.1; uc009rtn.1; uc009rto.1; uc009rtp.1; uc012hbg.1	Smarcc1	SWI/SNF related, matrix associated, actin dependent regulator of chromatin, subfamily c, member 1	chr9	+	Multiple_Complex	110132024	110240707
TC0900001455.mm.2	12,12	11,48	1,23	0,34	T	T	1,55	0,1032	0,5243	T	NM_001166273; NM_013884; ENSMUST00000035058; BC055736; uc009rtq.2; uc009rtr.2; uc009rts.2; uc009rtt.1; uc009rtu.1	Cspg5	chondroitin sulfate proteoglycan 5	chr9	+	Multiple_Complex	110243783	110262576
TC0900001458.mm.2	5,28	5,33	0,2	0,2	T	T	-1,04	0,8396	0,9494	T	NM_001081381; ENSMUST00000068071; BC048732; uc009rtv.1; uc012hbh.1	Elp6	elongator acetyltransferase complex subunit 6	chr9	+	Coding	110305192	110322102
TC0900001459.mm.2	7,4	7,86	0,27	0,42	T	T	-1,37	0,0135	0,2631	T	NM_001001144; NM_001103162; ENSMUST00000098350; BC070437; BC072633; OTTMUST00000057449; OTTMUST00000057450; OTTMUST00000057451; OTTMUST00000057452; OTTMUST00000057453; OTTMUST00000057454; OTTMUST00000057455; OTTMUST00000057457; OTTMUST00000057458	Scap	SREBF chaperone	chr9	+	Multiple_Complex	110333288	110384949
TC0900001461.mm.2	11,92	9,3	2,68	2,3	T	T	6,16	0,0509	0,4206	T	NM_008694; ENSMUST00000035061; BC119403; BC119405; OTTMUST00000057402; uc009rtz.2	Ngp	neutrophilic granule protein	chr9	+	Coding	110419750	110423012
TC0900001462.mm.2	6,73	6,55	0,23	0,2	T	T	1,13	0,9720	0,9917	T	NM_001163569; NM_010628; ENSMUST00000061155; ENSMUST00000084952; BC115765; OTTMUST00000049796; OTTMUST00000049797; OTTMUST00000049798; OTTMUST00000049799; uc009ruc.2; uc009rud.2; uc009rue.2; uc009ruf.2	Kif9	kinesin family member 9	chr9	+	Coding	110476958	110525179
TC0900001463.mm.2	9,82	9,53	0,76	0,45	T	T	1,22	0,9989	0,9997	T	NM_001081340; ENSMUST00000153838; OTTMUST00000084141; OTTMUST00000084142; OTTMUST00000084143; OTTMUST00000084144; OTTMUST00000084145; OTTMUST00000096816; OTTMUST00000096817; OTTMUST00000096818; OTTMUST00000096824; uc009rug.2; uc009ruh.1; uc009rui.1; uc009ruj.1	Setd2	SET domain containing 2	chr9	+	Multiple_Complex	110532597	110618633
TC0900001467.mm.2	9,75	10,04	0,17	0,18	T	T	-1,22	0,1223	0,5520	T	NM_028312; ENSMUST00000019803; BC026668; uc009rum.2	Ccdc12	coiled-coil domain containing 12	chr9	+	Coding	110656503	110711593
TC0900001468.mm.2	7,9	7,53	0,22	0,17	T	T	1,29	0,1378	0,5727	T	NM_010859; ENSMUST00000079784; ENSMUST00000124267; ENSMUST00000136695; ENSMUST00000153142; BC061222; OTTMUST00000039826; OTTMUST00000039827; OTTMUST00000039828; OTTMUST00000039829; uc009rur.1	Myl3	myosin, light polypeptide 3	chr9	+	Multiple_Complex	110763646	110769804
TC0900001469.mm.2	6,32	6,32	0,26	0,2	T	T	1	0,9566	0,9881	T	NM_153099; ENSMUST00000035715; BC060984; uc009rus.1	Prss42	protease, serine 42	chr9	+	Coding	110798166	110803744
TC0900001470.mm.2	7,08	6,64	0,55	0,22	T	T	1,36	0,6556	0,8811	T	NM_148940; ENSMUST00000098345; ENSMUST00000141089; OTTMUST00000084528; OTTMUST00000084529; uc009rut.2; uc009ruu.2	Prss44	protease, serine 44	chr9	+	Coding	110813994	110824523
TC0900001471.mm.2	8,16	7,9	0,15	0,13	T	T	1,2	0,1014	0,5212	T	NM_199471; ENSMUST00000077549; uc009ruv.1	Prss43	protease, serine 43	chr9	+	Coding	110826690	110831507
TC0900001472.mm.2	5,73	5,63	0,3	0,18	T	T	1,07	0,4410	0,7857	T	NM_153172; ENSMUST00000011391; ENSMUST00000146794; BC107230; BC107231; OTTMUST00000086319; OTTMUST00000086320; uc009ruw.1; uc009rux.1	Prss45	protease, serine 45	chr9	+	Coding	110834588	110841313
TC0900001473.mm.2	5,03	5,29	0,57	0,28	T	T	-1,2	0,9609	0,9897	T	NM_183103; ENSMUST00000119427; ENSMUST00000176403; BC087878; OTTMUST00000078699; OTTMUST00000078700; uc009ruy.1; uc009ruz.1	Prss46	protease, serine 46	chr9	+	Coding	110844506	110856522
TC0900001474.mm.2	6,76	6,99	0,42	0,26	T	T	-1,17	0,5950	0,8549	T	NM_146227; ENSMUST00000051097; BC150686; uc009rva.1	Prss50	protease, serine 50	chr9	+	Coding	110857967	110864628
TC0900001475.mm.2	4,84	4,76	0,29	0,15	T	T	1,05	0,2577	0,6709	T	NM_001146059; NM_001146060; NM_146228; ENSMUST00000084926; ENSMUST00000123389; ENSMUST00000130386; ENSMUST00000141845; ENSMUST00000143416; ENSMUST00000155014; ENSMUST00000156673; BC117928; BC117929; OTTMUST00000064141; OTTMUST00000064142; OTTMUST00000064143; OTTMUST00000064144; OTTMUST00000064145; OTTMUST00000064146; OTTMUST00000064148; uc009rvc.2; uc009rvd.2; uc009rve.2; uc009rvf.2	Als2cl	ALS2 C-terminal like	chr9	+	Multiple_Complex	110879870	110900530
TC0900001477.mm.2	5,7	6,06	0,59	0,24	T	T	-1,28	0,8261	0,9450	T	NM_028838; ENSMUST00000035076; uc009rvh.1	Lrrc2	leucine rich repeat containing 2	chr9	+	Multiple_Complex	110951545	110984066
TC0900001481.mm.2	6,84	6,32	0,75	0,47	T	T	1,43	0,1771	0,6122	T	NM_008522; ENSMUST00000035077; BC006904; uc009rvj.1	Ltf	lactotransferrin	chr9	+	Coding	111019292	111042766
TC0900001483.mm.2	9,3	9,47	0,4	0,14	T	T	-1,13	0,7507	0,9201	T	NM_001164838; NM_027742; ENSMUST00000035078; ENSMUST00000098340; BC014761; uc009rvm.2; uc009rvn.2; uc009rvo.2	Lrrfip2	leucine rich repeat (in FLII) interacting protein 2	chr9	+	Coding	111118111	111225668
TC0900001486.mm.2	8,77	9,13	0,28	0,27	T	T	-1,28	0,0559	0,4349	T	NM_175266; ENSMUST00000060711; ENSMUST00000135807; BC018474; OTTMUST00000074948; OTTMUST00000074949; uc009rvr.1; uc009rvs.1	Epm2aip1	EPM2A (laforin) interacting protein 1	chr9	+	Multiple_Complex	111271841	111279097
TC0900001487.mm.2	5,67	5,6	0,36	0,31	T	T	1,05	0,7753	0,9303	T	NM_001164659; ENSMUST00000078626; BC086653; uc009rvt.2; uc009rvu.1; uc012hbq.1	Trank1	tetratricopeptide repeat and ankyrin repeat containing 1	chr9	+	Multiple_Complex	111311739	111395775
TC0900001489.mm.2	4,49	4,8	0,21	0,34	T	T	-1,24	0,6519	0,8802	T	NM_172928; ENSMUST00000111879; BC056929; OTTMUST00000068016; uc009rvv.2	Dclk3	doublecortin-like kinase 3	chr9	+	Coding	111439081	111489611
TC0900001504.mm.2	12,55	13,3	0,24	0,21	T	T	-1,68	0,0013	0,1066	T	NM_001081960; NM_001114347; NM_001286599; NM_001286600; NM_001286601; NM_001286602; NM_001286603; NM_029633; ENSMUST00000111838; ENSMUST00000163895; ENSMUST00000166734; BC117963; BC117964; BC131791; BC131792; BC141415; uc009rwq.1; uc009rwr.2; uc009rwu.1; uc009rwv.1; uc009rww.1	Clasp2	CLIP associating protein 2	chr9	+	Multiple_Complex	113741473	113920576
TC0900001507.mm.2	11,57	11,8	0,05	0,11	T	T	-1,17	0,0690	0,4689	T	NM_001083319; NM_013699; ENSMUST00000009885; ENSMUST00000084885; ENSMUST00000116492; BC139828; BC141082; uc009rwx.1; uc009rwy.1; uc012hbz.1	Ubp1	upstream binding protein 1	chr9	+	Coding	113930934	113977202
TC0900001508.mm.2	7,21	7,31	0,18	0,21	T	T	-1,07	0,5529	0,8350	T	NM_001101510; ENSMUST00000135338; uc009rxb.2	Susd5	sushi domain containing 5	chr9	+	Coding	114057354	114098733
TC0900001511.mm.2	11,31	10,6	0,18	0,24	T	T	1,64	0,0002	0,0480	T	NM_007535; ENSMUST00000066460; BC120720; OTTMUST00000084922; uc009rxd.1	Bcl2a1c	B cell leukemia/lymphoma 2 related protein A1c	chr9	+	Coding	114330135	114330578
TC0900001513.mm.2	11,87	12,08	0,67	0,34	T	T	-1,15	0,4166	0,7740	T	NM_001200002; NM_009752; NR_108101; NR_108102; ENSMUST00000063042; ENSMUST00000111820; BC028875	Tmppe; Glb1	transmembrane protein with metallophosphoesterase domain; galactosidase, beta 1	chr9	+	Multiple_Complex	114401076	114474379
TC0900001516.mm.2	6,78	6,62	0,34	0,04	T	T	1,12	0,3009	0,7015	T	ENSMUST00000180393	C130032M10Rik	RIKEN cDNA C130032M10 gene [Source:MGI Symbol;Acc:MGI:3642482]	chr9	+	Coding	114515697	114516424
TC0900001517.mm.2	10,37	10,86	0,25	0,15	T	T	-1,41	0,0039	0,1605	T	NM_146229; ENSMUST00000047404; BC023347; uc009rxx.1; uc009rxy.1	Dync1li1	dynein cytoplasmic 1 light intermediate chain 1	chr9	+	Multiple_Complex	114688790	114724302
TC0900001519.mm.2	14,29	15,26	0,26	0,1	T	T	-1,96	6,58E-05	0,0354	T	NM_026036; ENSMUST00000035007; BC027248; uc009ryb.1	Cmtm6	CKLF-like MARVEL transmembrane domain containing 6	chr9	+	Multiple_Complex	114731203	114749346
TC0900001523.mm.2	8	7,95	0,14	0,25	T	T	1,03	0,9874	0,9966	T	NM_148958; ENSMUST00000046627; ENSMUST00000182199; ENSMUST00000182363; ENSMUST00000182384; ENSMUST00000182413; ENSMUST00000182920; ENSMUST00000183104; ENSMUST00000183141; BC027256; OTTMUST00000113687; OTTMUST00000113688; OTTMUST00000113689; OTTMUST00000113691; OTTMUST00000113693; OTTMUST00000113694; OTTMUST00000113696; uc009ryl.1; uc009rym.1; uc009ryn.1	Osbpl10	oxysterol binding protein-like 10	chr9	+	Multiple_Complex	114978569	115232225
TC0900001542.mm.2	8,46	8,67	0,22	0,27	T	T	-1,16	0,0853	0,4964	T	NM_028638; ENSMUST00000069651; ENSMUST00000119291; ENSMUST00000121770; OTTMUST00000076409; OTTMUST00000076469; uc009ryr.2	Gadl1	glutamate decarboxylase-like 1	chr9	+	Coding	115909455	116076176
TC0900001555.mm.2	10,42	10,53	0,25	0,26	T	T	-1,08	0,5117	0,8178	T	NM_001048146; NM_001286507; NM_001286508; NM_013727; ENSMUST00000044454; ENSMUST00000123690; ENSMUST00000127189; ENSMUST00000130735; ENSMUST00000133580; ENSMUST00000133814; ENSMUST00000134433; ENSMUST00000135251; ENSMUST00000143024; ENSMUST00000154583; BC006851; OTTMUST00000086290; OTTMUST00000086291; OTTMUST00000086292; OTTMUST00000086293; OTTMUST00000086297; OTTMUST00000086298; OTTMUST00000086299; OTTMUST00000086300; OTTMUST00000086301; OTTMUST00000086302	Azi2	5-azacytidine induced gene 2	chr9	+	Multiple_Complex	118040499	118069794
TC0900001561.mm.2	5,36	5,22	0,29	0,37	T	T	1,1	0,7313	0,9136	T	NM_001164789; NM_010136; ENSMUST00000035020; ENSMUST00000111763; ENSMUST00000150633; BC094319; OTTMUST00000049812; OTTMUST00000049813; OTTMUST00000049814; uc009rzo.2; uc009rzp.2; uc009rzq.2	Eomes	eomesodermin homolog (Xenopus laevis)	chr9	+	Coding	118478189	118486132
TC0900001562.mm.2	7,85	7,68	0,26	0,14	T	T	1,12	0,5950	0,8549	T	NM_018748; ENSMUST00000084820; uc009rzr.2; uc009rzs.1; uc009rzt.1; uc009rzu.1; uc009rzv.1	Golga4	golgi autoantigen, golgin subfamily a, 4	chr9	+	Multiple_Complex	118506318	118582522
TC0900001563.mm.2	14,64	15,13	0,18	0,18	T	T	-1,41	0,0042	0,1634	T	NM_001113514; NM_133721; ENSMUST00000044165; ENSMUST00000124360; ENSMUST00000124422; ENSMUST00000125021; ENSMUST00000149150; ENSMUST00000155437; BC150824; OTTMUST00000083586; OTTMUST00000083587; OTTMUST00000083588; OTTMUST00000083589; OTTMUST00000083590; OTTMUST00000083591; uc009rzw.2; uc009rzx.2	Itga9	integrin alpha 9	chr9	+	Multiple_Complex	118606690	118901003
TC0900001568.mm.2	6,6	6,32	0,16	0,17	T	T	1,21	0,0406	0,3883	T	NM_133710; ENSMUST00000073109; ENSMUST00000172464; ENSMUST00000174132; ENSMUST00000174841; BC094289; OTTMUST00000097998; OTTMUST00000097999; OTTMUST00000098000; OTTMUST00000098001; uc009rzz.2; uc009saa.2	Ctdspl	CTD (carboxy-terminal domain, RNA polymerase II, polypeptide A) small phosphatase-like	chr9	+	Multiple_Complex	118926453	119044119
TC0900001570.mm.2	6,51	6,32	0,27	0,21	T	T	1,14	0,1409	0,5751	T	NM_001164567; NM_011700; ENSMUST00000051386; ENSMUST00000074734; ENSMUST00000126251; ENSMUST00000131647; ENSMUST00000135872; ENSMUST00000136561; ENSMUST00000141185; ENSMUST00000151638; ENSMUST00000153454; ENSMUST00000153630; BC021808; BC022664; OTTMUST00000085262; OTTMUST00000085263; OTTMUST00000085264; OTTMUST00000085265; OTTMUST00000085266; OTTMUST00000085267; OTTMUST00000085268; OTTMUST00000085269; OTTMUST00000085270; OTTMUST00000085271; uc009sab.2; uc009sac.2; uc009sad.1; uc009sae.2	Vill	villin-like	chr9	+	Multiple_Complex	119052778	119071525
TC0900001572.mm.2	7,93	7,9	0,19	0,16	T	T	1,02	0,5748	0,8442	T	NM_177117; ENSMUST00000055775; ENSMUST00000124213; ENSMUST00000128211; ENSMUST00000137047; ENSMUST00000138736; ENSMUST00000140326; ENSMUST00000148611; ENSMUST00000165231; OTTMUST00000084304; OTTMUST00000084353; OTTMUST00000084354; OTTMUST00000084355; OTTMUST00000084356; OTTMUST00000084357; OTTMUST00000084358; uc009sag.1; uc009sah.1; uc009sai.2; uc012hci.1; uc012hcj.1	Dlec1	deleted in lung and esophageal cancer 1	chr9	+	Multiple_Complex	119102478	119148246
TC0900001576.mm.2	9,84	9,66	0,26	0,22	T	T	1,13	0,8030	0,9380	T	NM_130864; ENSMUST00000039784; ENSMUST00000175719; ENSMUST00000175743; ENSMUST00000175859; ENSMUST00000176007; ENSMUST00000176351; ENSMUST00000176397; ENSMUST00000176546; ENSMUST00000176796; ENSMUST00000177463; BC012400; OTTMUST00000110753; OTTMUST00000110754; OTTMUST00000110755; OTTMUST00000110756; OTTMUST00000110757; OTTMUST00000110758; OTTMUST00000110759; OTTMUST00000110760; OTTMUST00000110761; OTTMUST00000110762; uc009sas.1	Acaa1a	acetyl-Coenzyme A acyltransferase 1A	chr9	+	Multiple_Complex	119339676	119350299
TC0900001578.mm.2	10,2	10,03	0,2	0,28	T	T	1,12	0,3825	0,7545	T	NM_001033209; NM_001199568; ENSMUST00000039610; BC138244; BC138247; uc009sat.2; uc009sau.2; uc009sav.2; uc009saw.2; uc012hck.1	Xylb	xylulokinase homolog (H. influenzae)	chr9	+	Coding	119357381	119393797
TC0900001579.mm.2	6,83	7	0,57	0,27	T	T	-1,13	0,8782	0,9616	T	NM_007397; ENSMUST00000035093; ENSMUST00000165044; BC106189; uc009sax.1; uc009say.1	Acvr2b	activin receptor IIB	chr9	+	Coding	119402444	119433518
TC0900001582.mm.2	7,24	7,68	0,23	0,17	T	T	-1,35	0,0043	0,1647	T	NM_001172136; NM_172456; ENSMUST00000035094; ENSMUST00000164213; BC119024; uc009saz.2; uc009sba.2; uc009sbb.2; uc012hcl.1	Exog	endo/exonuclease (5-3), endonuclease G-like; endo/exonuclease (5'-3'), endonuclease G-like	chr9	+	Coding	119444923	119465518
TC0900001586.mm.2	11,13	11,53	0,21	0,22	T	T	-1,33	0,0435	0,3988	T	NM_026236; ENSMUST00000036561; BC048155; BC062967; uc009sbm.1; uc009sbn.1; uc009sbo.1; uc009sbp.1	Wdr48	WD repeat domain 48	chr9	+	Multiple_Complex	119894891	119926587
TC0900001587.mm.2	5,17	5,11	0,25	0,28	T	T	1,04	0,7115	0,9060	T	NM_028735; ENSMUST00000035100; ENSMUST00000159128; ENSMUST00000160790; ENSMUST00000161967; BC133699; OTTMUST00000081824; OTTMUST00000081825; OTTMUST00000081826; OTTMUST00000081977; uc009sbr.1; uc009sbs.1; uc009sbt.1	Ttc21a	tetratricopeptide repeat domain 21A	chr9	+	Multiple_Complex	119937606	119967793
TC0900001592.mm.2	6,18	5,81	0,14	0,33	T	T	1,3	0,2335	0,6564	T	NM_007720; ENSMUST00000048777; BC101966; BC101967; BC103566; BC103567; uc009sca.1	Ccr8	chemokine (C-C motif) receptor 8	chr9	+	Coding	120092133	120094906
TC0900001594.mm.2	9,14	9,46	0,4	0,22	T	T	-1,24	0,2162	0,6423	T	NM_144793; ENSMUST00000035106; ENSMUST00000135514; ENSMUST00000137522; ENSMUST00000139079; ENSMUST00000144768; ENSMUST00000150093; ENSMUST00000154969; BC010801; OTTMUST00000085200; OTTMUST00000085201; OTTMUST00000085202; OTTMUST00000085203; OTTMUST00000085204; OTTMUST00000085205; OTTMUST00000085206; uc009scb.1; uc009scc.1	Slc25a38	solute carrier family 25, member 38	chr9	+	Multiple_Complex	120110374	120124504
TC0900001595.mm.2	17,04	16,73	0,14	0,08	T	T	1,24	0,0655	0,4609	T	NM_011029; BC003829; BC037195; BC055886; BC081461; BC084677; BC092041; BC094902; BC099601; BC110285; uc009scd.2; uc009sce.2; uc009scf.1; uc009sch.1	Rpsa	ribosomal protein SA	chr9	+	Coding	120127766	120132369
TC0900001599.mm.2	6,86	6,42	0,48	0,6	T	T	1,35	0,7557	0,9229	T	NM_001039364; NM_001039365; NM_008614; ENSMUST00000068698; ENSMUST00000093773; ENSMUST00000111627; ENSMUST00000174193; BC048492; OTTMUST00000095506; OTTMUST00000095507; OTTMUST00000095508; uc009scj.1; uc009sck.1; uc009scl.1; uc009scm.1	Mobp	myelin-associated oligodendrocytic basic protein	chr9	+	Coding	120149742	120181484
TC0900001600.mm.2	6,25	6,28	0,28	0,26	T	T	-1,02	0,9884	0,9969	T	NM_144557; ENSMUST00000048121; ENSMUST00000129168; ENSMUST00000133173; ENSMUST00000139665; BC129851; BC129852; OTTMUST00000058053; OTTMUST00000058054; OTTMUST00000058055; OTTMUST00000058056; uc009scn.1	Myrip	myosin VIIA and Rab interacting protein	chr9	+	Multiple_Complex	120303936	120474841
TC0900001603.mm.2	9,26	9,55	0,29	0,19	T	T	-1,23	0,1348	0,5698	T	NM_026892; ENSMUST00000007139; BC030319; BC033505; uc009scp.2	Eif1b	eukaryotic translation initiation factor 1B	chr9	+	Coding	120492606	120495330
TC0900001604.mm.2	6,38	6,1	0,33	0,29	T	T	1,22	0,1825	0,6167	T	NM_178676; ENSMUST00000047687; ENSMUST00000143579; BC079871; OTTMUST00000062556; OTTMUST00000062557; uc009scq.2	Entpd3	ectonucleoside triphosphate diphosphohydrolase 3	chr9	+	Multiple_Complex	120539818	120568327
TC0900001605.mm.2	15,09	14,97	0,2	0,29	T	T	1,09	0,4797	0,8028	T	NM_025974; ENSMUST00000165532; BC092249; uc009scr.1	Rpl14; Rpl14-ps1	ribosomal protein L14; ribosomal protein L14, pseudogene 1	chr9	+	Coding	120571517	120574653
TC0900001606.mm.2	7,99	7,94	0,13	0,15	T	T	1,03	0,6706	0,8869	T	NR_073359	5830454E08Rik	RIKEN cDNA 5830454E08 gene	chr9	+	Multiple_Complex	120577331	120578073
TC0900001612.mm.2	9,77	10,26	0,16	0,32	T	T	-1,4	0,0116	0,2443	T	NM_001165902; NM_007614; NR_106058; ENSMUST00000007130; ENSMUST00000126633; ENSMUST00000130466; ENSMUST00000130845; ENSMUST00000133689; ENSMUST00000139138; ENSMUST00000145093; ENSMUST00000154356; ENSMUST00000154687; ENSMUST00000156911; ENSMUST00000163844; ENSMUST00000169931; ENSMUST00000170729; ENSMUST00000178812; BC048153; BC053065; OTTMUST00000039790; OTTMUST00000039791; OTTMUST00000039792; OTTMUST00000039793; OTTMUST00000039795; OTTMUST00000039796; OTTMUST00000039797; OTTMUST00000039798; OTTMUST00000048559; OTTMUST00000092985; OTTMUST00000092986; OTTMUST00000092987; OTTMUST00000092988; uc009sct.2; uc009scu.2; uc009scv.2; uc012hcn.1	Ctnnb1; Mir7090	catenin (cadherin associated protein), beta 1; microRNA 7090	chr9	+	Multiple_Complex	120929216	120960507
TC0900001616.mm.2	9,11	9,27	0,35	0,24	T	T	-1,12	0,7099	0,9054	T	NM_175114; ENSMUST00000045903; BC058971; uc009sda.1; uc009sdb.1; uc009sdc.1; uc009sdd.1; uc009sde.1; uc009sdf.1	Trak1	trafficking protein, kinesin binding 1	chr9	+	Multiple_Complex	121297534	121474919
TC0900001621.mm.2	8,44	8,99	0,55	0,27	T	T	-1,46	0,0105	0,2360	T	NM_011703; ENSMUST00000035115; ENSMUST00000129394; ENSMUST00000139189; ENSMUST00000149959; OTTMUST00000067900; OTTMUST00000067901; OTTMUST00000067902; OTTMUST00000067903; uc009sdl.2	Vipr1	vasoactive intestinal peptide receptor 1	chr9	+	Multiple_Complex	121642716	121672954
TC0900001623.mm.2	10,3	9,94	0,24	0,32	T	T	1,29	0,2770	0,6845	T	NM_026794; ENSMUST00000035113; BC027548; uc009sdo.1	Deb1	differentially expressed in B16F10 1	chr9	+	Multiple_Complex	121710346	121712921
TC0900001624.mm.2	12,2	12,04	0,36	0,25	T	T	1,12	0,2345	0,6570	T	NM_010918; ENSMUST00000035112; ENSMUST00000182076; ENSMUST00000182086; ENSMUST00000182179; ENSMUST00000182225; ENSMUST00000182311; ENSMUST00000182337; ENSMUST00000182395; ENSMUST00000182503; ENSMUST00000182607; ENSMUST00000182713; ENSMUST00000182763; ENSMUST00000182904; ENSMUST00000183070; ENSMUST00000183207; ENSMUST00000183311; OTTMUST00000113555; OTTMUST00000113556; OTTMUST00000113557; OTTMUST00000113558; OTTMUST00000113559; OTTMUST00000113560; OTTMUST00000113561; OTTMUST00000113562; OTTMUST00000113563; OTTMUST00000113564; OTTMUST00000113565; OTTMUST00000113566; OTTMUST00000113567; OTTMUST00000113568; OTTMUST00000113569; OTTMUST00000113570; uc009sdp.1; uc009sdq.1; uc009sdr.1; uc009sds.1; uc009sdt.1	Nktr	natural killer tumor recognition sequence	chr9	+	Multiple_Complex	121719169	121756843
TC0900001625.mm.2	7,58	7,62	0,34	0,13	T	T	-1,03	0,2950	0,6987	T	NM_001166644; ENSMUST00000093772; uc009sdu.2; uc012hcs.1	Zfp651	zinc finger protein 651	chr9	+	Multiple_Complex	121760033	121771742
TC0900001626.mm.2	5,15	5,08	0,09	0,18	T	T	1,05	0,8563	0,9539	T	NM_028202; ENSMUST00000098272; BC125576; BC137889; uc009sdv.2; uc029xgr.1	Klhl40	kelch-like 40	chr9	+	Coding	121777607	121783819
TC0900001630.mm.2	7,12	6,63	0,19	0,29	T	T	1,4	0,0202	0,3085	T	NM_001276719; NM_021609; ENSMUST00000050327; BC113146	Ackr2	atypical chemokine receptor 2	chr9	+	Coding	121898355	121911071
TC0900001632.mm.2	6,48	6,75	0,62	0,47	T	T	-1,2	0,2674	0,6786	T	NR_033553; uc009seg.2; uc009seh.2	1700048O20Rik	RIKEN cDNA 1700048O20 gene	chr9	+	Multiple_Complex	121937275	121947016
TC0900001633.mm.2	7,34	7,08	0,22	0,34	T	T	1,2	0,1948	0,6278	T	NM_001199927; NM_177743; ENSMUST00000043011; BC113767; uc009sei.2; uc012hcu.1; uc012hcv.1	Fam198a	family with sequence similarity 198, member A	chr9	+	Coding	121950988	121980208
TC0900001635.mm.2	12,02	11,87	0,46	0,21	T	T	1,11	0,8448	0,9511	T	NM_001164572; NM_133741; ENSMUST00000118886; ENSMUST00000119215; ENSMUST00000120173; ENSMUST00000131169; ENSMUST00000134949; ENSMUST00000139181; ENSMUST00000142784; ENSMUST00000145384; ENSMUST00000146832; ENSMUST00000151872; BC020189; BC094658; BC150742; OTTMUST00000067849; OTTMUST00000067850; OTTMUST00000067851; OTTMUST00000067852; OTTMUST00000067853; OTTMUST00000067854; OTTMUST00000067855; OTTMUST00000067856; OTTMUST00000067857; OTTMUST00000067858; uc009sen.2; uc009seo.2; uc009sep.2	Snrk	SNF related kinase	chr9	+	Multiple_Complex	122117266	122169702
TC0900001638.mm.2	11,65	11,67	0,23	0,2	T	T	-1,01	0,7511	0,9204	T	NM_026179; ENSMUST00000035128; ENSMUST00000111497; ENSMUST00000154161; ENSMUST00000156520; ENSMUST00000175973; ENSMUST00000176005; BC037063; OTTMUST00000054600; OTTMUST00000054601; OTTMUST00000054602; OTTMUST00000054603; OTTMUST00000110786; OTTMUST00000110787; uc009sev.1; uc009sew.1; uc009sex.1; uc009sey.1	Abhd5	abhydrolase domain containing 5	chr9	+	Multiple_Complex	122351608	122381524
TC0900001644.mm.2	7,34	7,25	0,58	0,35	T	T	1,06	0,2234	0,6470	T	NM_001199736; ENSMUST00000178679; uc012hcy.1	Topaz1	testis and ovary specific PAZ domain containing 1	chr9	+	Multiple_Complex	122747215	122802074
TC0900001645.mm.2	6,12	6,09	0,31	0,18	T	T	1,02	0,8398	0,9494	T	NM_001013405; ENSMUST00000052740; ENSMUST00000136274; ENSMUST00000149659; BC080690; OTTMUST00000078251; OTTMUST00000078252; OTTMUST00000078253; uc009sfc.2	Tcaim	T cell activation inhibitor, mitochondrial	chr9	+	Multiple_Complex	122805539	122836334
TC0900001647.mm.2	7,26	7,33	0,11	0,2	T	T	-1,05	0,7869	0,9337	T	NM_001177505; ENSMUST00000063980; BC119591; uc009sfg.1; uc009sfh.1	Zkscan7	zinc finger with KRAB and SCAN domains 7	chr9	+	Coding	122886832	122896124
TC0900001649.mm.2	5,48	5,55	0,2	0,19	T	T	-1,04	0,2539	0,6683	T	XM_982630.3	Gm8008	PREDICTED: predicted gene 8008 (Gm8008), mRNA.	chr9	+	Coding	122903246	122919153
TC0900001650.mm.2	5,69	6,12	0,42	0,24	T	T	-1,34	0,1666	0,6015	T	NM_009544; ENSMUST00000051667; ENSMUST00000148851; BC052165; OTTMUST00000078904; OTTMUST00000078905; uc009sfi.1	Zfp105	zinc finger protein 105	chr9	+	Coding	122923072	122931028
TC0900001652.mm.2	6,88	6,6	0,36	0,19	T	T	1,21	0,0519	0,4225	T	NM_010620; ENSMUST00000040717; BC060710; uc009sfk.1; uc009sfl.1; uc009sfm.1; uc012hda.1; uc012hdb.1	Kif15	kinesin family member 15	chr9	+	Multiple_Complex	122951081	123018733
TC0900001654.mm.2	7,53	7,42	0,3	0,32	T	T	1,08	0,3169	0,7121	T	NM_001164823; NM_025339; ENSMUST00000084733; BC049583; uc009sfn.2; uc012hdc.1	Tmem42	transmembrane protein 42	chr9	+	Coding	123021326	123023491
TC0900001655.mm.2	7,82	7,6	0,11	0,33	T	T	1,17	0,1925	0,6254	T	NM_177911; ENSMUST00000026893; ENSMUST00000128572; ENSMUST00000143364; ENSMUST00000171897; BC141297; BC145622; OTTMUST00000058027; OTTMUST00000058162; OTTMUST00000058163; OTTMUST00000091858; uc009sfo.1	Tgm4	transglutaminase 4 (prostate)	chr9	+	Multiple_Complex	123034739	123067561
TC0900001656.mm.2	8,4	8,49	0,31	0,21	T	T	-1,06	0,2570	0,6703	T	NM_001081188; ENSMUST00000026891; ENSMUST00000159376; ENSMUST00000161569; BC052656; BC094932; BC132363; BC145675; OTTMUST00000086707; OTTMUST00000086708; OTTMUST00000086709; uc009sfv.1	Exosc7	exosome component 7	chr9	+	Multiple_Complex	123113215	123136129
TC0900001658.mm.2	6,27	6,32	0,29	0,27	T	T	-1,03	0,8367	0,9486	T	NM_011606; ENSMUST00000026890; BC035043; uc009sfw.2	Clec3b	C-type lectin domain family 3, member b	chr9	+	Coding	123150946	123157432
TC0900001663.mm.2	8,48	8,68	0,35	0,22	T	T	-1,15	0,6633	0,8836	T	NM_153168; ENSMUST00000038863; BC080303; BC111892; BC112412; BC138206; BC145982; uc009sgc.1; uc009sgd.1	Lars2	leucyl-tRNA synthetase, mitochondrial	chr9	+	Multiple_Complex	123366940	123462669
TC0900001665.mm.2	8,42	8,58	0,69	0,46	T	T	-1,12	0,6116	0,8623	T	NM_013860; ENSMUST00000026269; BC056449; uc009sge.2; uc009sgf.2	Limd1	LIM domains containing 1	chr9	+	Coding	123478701	123521552
TC0900001666.mm.2	10,09	10,43	0,41	0,09	T	T	-1,27	0,1655	0,6009	T	NM_030692; ENSMUST00000026270; BC117752; BC117753; uc009sgh.1	Sacm1l	SAC1 (suppressor of actin mutations 1, homolog)-like (S. cerevisiae)	chr9	+	Coding	123529882	123592598
TC0900001670.mm.2	6,58	6,54	0,29	0,36	T	T	1,03	0,5332	0,8278	T	NM_001166625; NM_009913; ENSMUST00000111454; ENSMUST00000163559; ENSMUST00000166236; ENSMUST00000168910; ENSMUST00000180093; BC132166; BC132466; OTTMUST00000092803; OTTMUST00000092805; OTTMUST00000092806; OTTMUST00000092807; uc009sgl.2; uc009sgp.2; uc009sgq.2	Ccr9	chemokine (C-C motif) receptor 9	chr9	+	Multiple_Complex	123678096	123784330
TC0900001672.mm.2	6,79	7,05	0,53	0,34	T	T	-1,2	0,6826	0,8928	T	NM_030712; ENSMUST00000049810; BC096491; uc009sgt.2	Cxcr6	chemokine (C-X-C motif) receptor 6	chr9	+	Coding	123806477	123811754
TC0900001673.mm.2	7,79	8,1	0,23	0,34	T	T	-1,24	0,1294	0,5626	T	NM_009914; ENSMUST00000039171; BC108967; BC108968; uc009sha.2	Ccr3	chemokine (C-C motif) receptor 3	chr9	+	Coding	124021971	124031689
TC0900001674.mm.2	7,15	7,36	1,11	0,5	T	T	-1,16	0,9465	0,9850	T	NM_009915; ENSMUST00000055918; ENSMUST00000165984; ENSMUST00000168841; ENSMUST00000171719; BC138803; BC138804; OTTMUST00000089980; OTTMUST00000089981; OTTMUST00000089982; uc009shc.1; uc012hdh.1	Ccr2	chemokine (C-C motif) receptor 2	chr9	+	Coding	124101950	124113557
TC0900001675.mm.2	13,93	15	0,13	0,1	T	T	-2,1	1,34E-06	0,0050	T	NM_009917; ENSMUST00000097855; ENSMUST00000111442; ENSMUST00000168179; ENSMUST00000169553; ENSMUST00000171499; ENSMUST00000171579; BC103574; BC103586; BC103587; BC105643; OTTMUST00000089983; OTTMUST00000089984; OTTMUST00000089985; OTTMUST00000089986; OTTMUST00000089987; OTTMUST00000089988; uc009shd.2	Ccr5	chemokine (C-C motif) receptor 5	chr9	+	Multiple_Complex	124121543	124147699
TC0900001677.mm.2	6,15	6,19	0,33	0,36	T	T	-1,03	0,6418	0,8758	T	XR_140970.1	LOC100861606	PREDICTED: uncharacterized LOC100861606 (LOC100861606), miscRNA.	chr9	+	NonCoding	124339058	124347165
TC0900001678.mm.2	4,89	4,71	0,31	0,26	F	F	1,13	0,5048	0,8146	F	NM_001004145; BC080833; uc029xgy.1; uc029xgz.1; uc029xha.1	Nlrp4g	NLR family, pyrin domain containing 4G	chr9	+	Coding	124348831	124356974
TC0900001683.mm.2	7,37	7,08	0,51	0,33	T	T	1,22	0,9229	0,9764	T	NR_027988; uc009oaq.2; uc009oar.2	4930433N12Rik	RIKEN cDNA 4930433N12 gene	chr9	-	Multiple_Complex	3133847	3199813
TC0900001692.mm.2	9,85	10,22	0,46	0,32	T	T	-1,29	0,1388	0,5730	T	NM_026276; ENSMUST00000051589; BC030043; BC038013; BC049851; uc009obe.2; uc009obf.2; uc009obg.2; uc009obh.2; uc009obi.2	Aasdhppt	aminoadipate-semialdehyde dehydrogenase-phosphopantetheinyl transferase	chr9	-	Coding	4294793	4309494
TC0900001695.mm.2	5,36	5,22	0,37	0,37	T	T	1,1	0,6615	0,8828	T	NM_001113180; NM_001113181; NM_019691; ENSMUST00000027020; ENSMUST00000063508; ENSMUST00000163309; BC060697; uc009obo.2; uc009obp.2; uc009obq.2; uc012gnl.1; uc012gnm.1	Gria4	glutamate receptor, ionotropic, AMPA4 (alpha 4)	chr9	-	Multiple_Complex	4417893	4796234
TC0900001713.mm.2	4,96	4,95	0,32	0,26	T	T	1,01	0,5573	0,8371	T	NM_027942; ENSMUST00000051706; uc009oca.1	Ddi1	DDI1, DNA-damage inducible 1, homolog 1 (S. cerevisiae)	chr9	-	Coding	6265028	6266547
TC0900001718.mm.2	6,26	6,11	0,54	0,22	T	T	1,11	0,6751	0,8894	T	NM_032007; ENSMUST00000047888; OTTMUST00000067734; uc009ocn.1	Mmp1b	matrix metallopeptidase 1b (interstitial collagenase)	chr9	-	Coding	7367670	7388047
TC0900001720.mm.2	9,35	9,63	0,22	0,46	T	T	-1,21	0,4973	0,8114	T	NM_007465; ENSMUST00000074246; BC145985; uc009ocz.2	Birc2	baculoviral IAP repeat-containing 2	chr9	-	Coding	7818226	7835255
TC0900001722.mm.2	11,71	11,57	0,7	0,25	T	T	1,11	0,7933	0,9355	T	NM_007464; ENSMUST00000013949; ENSMUST00000115672; ENSMUST00000115673; ENSMUST00000159323; ENSMUST00000159672; ENSMUST00000161099; ENSMUST00000161642; BC011338; OTTMUST00000048783; OTTMUST00000048784; OTTMUST00000086727; OTTMUST00000086728; OTTMUST00000086729; OTTMUST00000086730; OTTMUST00000086731; uc009oda.1; uc009odb.2; uc009odc.1; uc009odd.2	Birc3	baculoviral IAP repeat-containing 3	chr9	-	Multiple_Complex	7848699	7873186
TC0900001724.mm.2	5,41	5,37	0,15	0,2	T	T	1,02	0,8153	0,9420	T	NM_001171147; NM_009534; ENSMUST00000065353; ENSMUST00000086580; ENSMUST00000172870; ENSMUST00000173085; ENSMUST00000173227; ENSMUST00000173264; ENSMUST00000174127; ENSMUST00000174300; ENSMUST00000174577; ENSMUST00000174604; BC014733; BC039125; BC094313; OTTMUST00000097972; OTTMUST00000097973; OTTMUST00000097974; OTTMUST00000097975; OTTMUST00000097976; OTTMUST00000097977; OTTMUST00000097978; OTTMUST00000097979; OTTMUST00000097989; OTTMUST00000097990; uc009ode.2; uc009odf.2; uc009odg.2	Yap1	yes-associated protein 1	chr9	-	Multiple_Complex	7931999	8004596
TC0900001725.mm.2	5,94	5,5	0,34	0,43	T	T	1,35	0,3143	0,7106	T	NM_199017; ENSMUST00000065291; uc009odh.1; uc009odi.1; uc012gnv.1	9230110C19Rik	RIKEN cDNA 9230110C19 gene	chr9	-	Coding	8021672	8042823
TC0900001726.mm.2	5,37	5,17	0,21	0,23	T	T	1,15	0,2292	0,6520	T	NM_001045524; ENSMUST00000037397; BC119072; BC120489; uc009odj.1	Cep126	centrosomal protein 126	chr9	-	Coding	8076632	8134294
TC0900001732.mm.2	6,49	6,27	0,44	0,35	T	T	1,16	0,2961	0,6992	T	NM_027823; ENSMUST00000093893; ENSMUST00000182617; ENSMUST00000183182; BC137891; BC137892; OTTMUST00000114235; OTTMUST00000114236; OTTMUST00000114237; uc009odp.2; uc012gnz.1	Arhgap42	Rho GTPase activating protein 42	chr9	-	Multiple_Complex	8994329	9239101
TC0900001739.mm.2	7,75	7,52	0,29	0,18	T	T	1,17	0,1164	0,5456	T	NM_001033359; NM_001170787; ENSMUST00000074133; ENSMUST00000160216; ENSMUST00000160358; ENSMUST00000162484; ENSMUST00000179049; OTTMUST00000088131; OTTMUST00000088132; OTTMUST00000088133; uc009odr.2; uc012goa.1	Cntn5	contactin 5	chr9	-	Multiple_Complex	9660891	10904817
TC0900001761.mm.2	9,35	9,58	0,37	0,25	T	T	-1,17	0,3575	0,7381	T	NM_001033181; ENSMUST00000110582; BC138472; BC138475; uc012hdj.1	Jrkl	Jrk-like	chr9	-	Multiple_Complex	13242790	13245741
TC0900001764.mm.2	18,05	17,47	0,35	0,53	T	T	1,49	0,2305	0,6527	T	ENSMUST00000167906	Gm17571	predicted gene, 17571 [Source:MGI Symbol;Acc:MGI:4937205]	chr9	-	Coding	13444034	13446753
TC0900001766.mm.2	9,4	9,49	0,23	0,4	T	T	-1,06	0,3913	0,7600	T	NM_026665; NR_037622; ENSMUST00000034398; ENSMUST00000124524; ENSMUST00000124883; ENSMUST00000131425; ENSMUST00000134746; ENSMUST00000142494; ENSMUST00000144484; ENSMUST00000147115; ENSMUST00000148086; ENSMUST00000148904; ENSMUST00000150893; ENSMUST00000151878; BC050785; OTTMUST00000083911; OTTMUST00000083912; OTTMUST00000083913; OTTMUST00000083914; OTTMUST00000083915; OTTMUST00000083916; OTTMUST00000083917; OTTMUST00000083918; OTTMUST00000083919; OTTMUST00000083920; OTTMUST00000083921; OTTMUST00000083922; uc009oea.2; uc009oeb.2; uc009oed.2; uc009oee.2; uc012gof.1; uc012gog.1	Cep57	centrosomal protein 57	chr9	-	Multiple_Complex	13807788	13827107
TC0900001768.mm.2	6,73	6,91	0,22	0,21	T	T	-1,14	0,0351	0,3703	T	NM_028013; ENSMUST00000167549; BC019813; BC096490; uc009oel.2; uc009oem.2	Endod1	endonuclease domain containing 1	chr9	-	Coding	14353990	14381507
TC0900001770.mm.2	5,98	6,13	0,16	0,26	T	T	-1,11	0,8595	0,9542	T	NM_173433; ENSMUST00000058796; ENSMUST00000115647; OTTMUST00000049839; OTTMUST00000049840; uc009oen.1; uc012goh.1	Kdm4d	lysine (K)-specific demethylase 4D	chr9	-	Coding	14462548	14500482
TC0900001771.mm.2	7,15	7,64	0,4	0,23	T	T	-1,4	0,0091	0,2230	T	NM_001081395; ENSMUST00000013220; ENSMUST00000160770; ENSMUST00000161171; ENSMUST00000162802; ENSMUST00000162901; BC151000; BC151004; BC151007; OTTMUST00000086703; OTTMUST00000086704; OTTMUST00000086705; OTTMUST00000086706; uc009oep.1; uc009oeq.1	Amotl1	angiomotin-like 1	chr9	-	Multiple_Complex	14541966	14643529
TC0900001774.mm.2	5,81	5,86	0,32	0,21	T	T	-1,03	0,3965	0,7623	T	NM_177905; ENSMUST00000076946; ENSMUST00000115643; ENSMUST00000115644; ENSMUST00000136399; OTTMUST00000058678; OTTMUST00000058679; OTTMUST00000058680; uc009oes.1; uc009oet.1; uc009oeu.1; uc009oev.1	Piwil4	piwi-like RNA-mediated gene silencing 4	chr9	-	Coding	14696230	14740740
TC0900001775.mm.2	6,26	6,17	0,22	0,25	T	T	1,06	0,5025	0,8131	T	NM_010242; ENSMUST00000061498; BC137588; uc009oew.1	Fut4	fucosyltransferase 4	chr9	-	Coding	14748459	14752122
TC0900001776.mm.2	7,67	7,55	0,25	0,44	T	T	1,08	0,3366	0,7240	T	NM_029306; ENSMUST00000060330; BC092535; uc009oex.1; uc009oey.2	1700012B09Rik	RIKEN cDNA 1700012B09 gene	chr9	-	Multiple_Complex	14756593	14771030
TC0900001777.mm.2	8,91	9,14	0,67	0,44	T	T	-1,17	0,4271	0,7785	T	NM_019683; ENSMUST00000034406; BC019777; uc009oez.1; uc009ofa.1; uc009ofb.1	Ankrd49	ankyrin repeat domain 49	chr9	-	Multiple_Complex	14780196	14784856
TC0900001779.mm.2	9,57	9,63	0,22	0,45	T	T	-1,04	0,2966	0,6992	T	NM_022888; NM_176807; ENSMUST00000034409; ENSMUST00000069408; ENSMUST00000117620; ENSMUST00000121116; ENSMUST00000148155; BC028431; OTTMUST00000067752; OTTMUST00000067753; OTTMUST00000067754; OTTMUST00000067755; OTTMUST00000067756; uc009ofg.2; uc009ofh.2; uc012gok.1; uc012gol.1; uc012gom.1	Izumo1r	IZUMO1 receptor, JUNO	chr9	-	Coding	14885814	14903951
TC0900001781.mm.2	7,92	8,14	0,33	0,11	T	T	-1,16	0,3880	0,7587	T	NM_019482; ENSMUST00000056755; ENSMUST00000164273; ENSMUST00000166933; ENSMUST00000169288; BC049074; OTTMUST00000090718; OTTMUST00000090719; OTTMUST00000090720; OTTMUST00000090721; uc009ofi.1	Panx1	pannexin 1	chr9	-	Multiple_Complex	15005161	15045478
TC0900001782.mm.2	7,81	7,91	0,32	0,43	T	T	-1,08	0,7746	0,9300	T	NM_001164797; ENSMUST00000159985; OTTMUST00000081639; uc009ofj.2	Hephl1	hephaestin-like 1	chr9	-	Coding	15051841	15112108
TC0900001784.mm.2	10,1	10,35	0,35	0,15	T	T	-1,19	0,0636	0,4563	T	NM_144933; ENSMUST00000034411; BC020185; uc009ofl.1; uc012goo.1	Med17	mediator complex subunit 17	chr9	-	Coding	15260351	15279867
TC0900001785.mm.2	12,52	12,92	0,38	0,23	T	T	-1,32	0,0672	0,4647	T	NM_001199484; NM_001199485; NM_133732; ENSMUST00000034414; ENSMUST00000178977; ENSMUST00000180339; BC011540; BC016078; uc009ofm.2; uc009ofn.2; uc009ofo.2; uc012gop.1	4931406C07Rik	RIKEN cDNA 4931406C07 gene	chr9	-	Multiple_Complex	15283337	15306448
TC0900001786.mm.2	8,83	8,76	0,46	0,37	T	T	1,05	0,6657	0,8851	T	NM_176976; ENSMUST00000058041; ENSMUST00000059410; ENSMUST00000098979; ENSMUST00000159156; ENSMUST00000160238; ENSMUST00000160692; ENSMUST00000160946; ENSMUST00000161132; ENSMUST00000161533; ENSMUST00000161795; ENSMUST00000162264; ENSMUST00000162689; ENSMUST00000163010; OTTMUST00000086554; OTTMUST00000086555; OTTMUST00000086556; OTTMUST00000086557; OTTMUST00000086559; OTTMUST00000086560; OTTMUST00000086561; OTTMUST00000086562; OTTMUST00000086563; OTTMUST00000086564; OTTMUST00000086565; OTTMUST00000086566; uc009ofu.2; uc009ofv.2; uc009ofw.3; uc009ofx.1; uc009ofy.2	Cep295	centrosomal protein 295	chr9	-	Multiple_Complex	15316914	15357788
TC0900001789.mm.2	7,66	7,2	0,46	0,42	T	T	1,37	0,2233	0,6470	T	NM_181816; ENSMUST00000045513; ENSMUST00000115592; ENSMUST00000115593; ENSMUST00000137164; ENSMUST00000152377; BC096547; OTTMUST00000056948; OTTMUST00000056949; OTTMUST00000056950; OTTMUST00000056951; uc009ogd.1; uc009oge.1	Ccdc67	coiled-coil domain containing 67	chr9	-	Multiple_Complex	15559864	15627933
TC0900001791.mm.2	6,96	6,81	0,14	0,19	T	T	1,1	0,8988	0,9676	T	NM_145712; ENSMUST00000057920; ENSMUST00000182947; BC104324; BC104325; OTTMUST00000113700; OTTMUST00000113701; uc009ogi.2	Mtnr1b	melatonin receptor 1B	chr9	-	Coding	15824528	15874556
TC0900001792.mm.2	6,37	6,51	0,32	0,18	T	T	-1,1	0,5591	0,8385	T	NM_001080814; ENSMUST00000082170; uc009ogj.1; uc009ogk.1	Fat3	FAT tumor suppressor homolog 3 (Drosophila)	chr9	-	Multiple_Complex	15910193	16378231
TC0900001800.mm.2	6,42	6,2	0,15	0,14	T	T	1,17	0,0414	0,3918	T	NM_028279; ENSMUST00000001826; ENSMUST00000101453; ENSMUST00000164081; ENSMUST00000166825; ENSMUST00000168934; ENSMUST00000172116; ENSMUST00000172171; ENSMUST00000172200; BC108995; BC108996; OTTMUST00000093515; OTTMUST00000093516; OTTMUST00000093517; OTTMUST00000093518; OTTMUST00000093519; OTTMUST00000093520; OTTMUST00000093521; OTTMUST00000093522; uc009ogn.1; uc009ogo.1; uc009ogp.1	Naalad2	N-acetylated alpha-linked acidic dipeptidase 2	chr9	-	Multiple_Complex	18321951	18402995
TC0900001802.mm.2	9,24	9,77	0,32	0,37	T	T	-1,44	0,0649	0,4594	T	NM_028935; ENSMUST00000034646; ENSMUST00000034647; ENSMUST00000159596; ENSMUST00000162441; OTTMUST00000088177; OTTMUST00000088179; OTTMUST00000088180; OTTMUST00000094209; uc012gor.1	Zfp558	zinc finger protein 558	chr9	-	Multiple_Complex	18454054	18478268
TC0900001804.mm.2	4,82	4,72	0,45	0,25	T	T	1,07	0,4368	0,7842	T	uc009ogv.1	Muc16	mucin 16	chr9	-	Coding	18495455	18512885
TC0900001810.mm.2	7,08	6,78	0,52	0,38	T	T	1,23	0,4558	0,7925	T	NM_146606; ENSMUST00000066997; BC125621; BC137822; uc009ogw.1	Olfr24	olfactory receptor 24	chr9	-	Coding	18754656	18755709
TC0900001811.mm.2	5,95	5,96	0,57	0,47	T	T	-1,01	0,8076	0,9398	T	NM_146605; ENSMUST00000104914; uc009ogx.1	Olfr828	olfactory receptor 828	chr9	-	Coding	18815354	18816292
TC0900001815.mm.2	5,12	5,88	1,01	0,68	F	T	-1,69	0,7399	0,9167	F	NM_146567; ENSMUST00000061365; BC138386; BC138387; uc009ohf.2	Olfr843	olfactory receptor 843	chr9	-	Coding	19248357	19249463
TC0900001816.mm.2	5,91	5,96	0,37	0,23	T	T	-1,03	0,4086	0,7700	T	NM_146282; ENSMUST00000078774; BC134375; uc009ohh.2	Olfr846	olfactory receptor 846	chr9	-	Coding	19360415	19361356
TC0900001817.mm.2	6,1	6,15	0,56	0,41	T	T	-1,04	0,8764	0,9610	T	NM_146525; ENSMUST00000079620; uc009ohi.1	Olfr847	olfactory receptor 847	chr9	-	Coding	19374941	19375879
TC0900001820.mm.2	7,03	7,22	0,68	0,41	T	T	-1,14	0,9100	0,9720	T	NM_146523; ENSMUST00000077347; uc009ohk.1	Olfr850	olfactory receptor 850	chr9	-	Coding	19477301	19478248
TC0900001821.mm.2	6,05	5,78	0,38	0,18	T	T	1,21	0,2353	0,6574	T	NM_146906; ENSMUST00000058296; uc009ohm.1	Olfr853	olfactory receptor 853	chr9	-	Coding	19537011	19537928
TC0900001822.mm.2	6,2	6,15	0,34	0,47	T	T	1,04	0,6867	0,8941	T	NM_146522; ENSMUST00000072419; uc009ohn.1	Olfr854	olfactory receptor 854	chr9	-	Coding	19566435	19567382
TC0900001823.mm.2	7,3	7,36	0,44	0,32	T	T	-1,04	0,8046	0,9390	T	NR_033621; uc012got.1	Olfr856-ps1	olfactory receptor 856, pseudogene 1	chr9	-	Multiple_Complex	19657039	19658680
TC0900001824.mm.2	6,48	6,09	0,45	0,56	T	T	1,31	0,3791	0,7515	T	NM_146528; ENSMUST00000086482; BC120862; BC137831; uc009ohw.2	Olfr860	olfactory receptor 860	chr9	-	Coding	19845623	19849747
TC0900001825.mm.2	5,34	4,98	0,49	0,09	T	T	1,28	0,0858	0,4965	T	NM_146562; ENSMUST00000073765; BC120769; BC125340; uc009ohx.1	Olfr862	olfactory receptor 862	chr9	-	Coding	19883309	19884355
TC0900001827.mm.2	6,35	6,18	0,67	0,57	T	T	1,12	0,8433	0,9506	T	NM_146558; ENSMUST00000062248; BC119369; BC137762; uc009ohz.2	Olfr866	olfactory receptor 866	chr9	-	Coding	20026959	20028035
TC0900001828.mm.2	7,41	6,97	0,43	0,27	T	T	1,35	0,1789	0,6139	T	NM_001011748; ENSMUST00000060780; uc009oia.1	Olfr867	olfactory receptor 867	chr9	-	Coding	20054466	20055461
TC0900001829.mm.2	8,01	7,57	0,76	0,47	T	T	1,35	0,5405	0,8303	T	NM_146904; ENSMUST00000086476; uc009oid.1	Olfr870	olfactory receptor 870	chr9	-	Coding	20170634	20171569
TC0900001833.mm.2	5,26	5,38	0,4	0,19	T	T	-1,09	0,4215	0,7768	T	NM_146563; ENSMUST00000086473; BC120866; BC120868; uc009oii.1; uc012gou.1	Olfr18	olfactory receptor 18	chr9	-	Coding	20313892	20336094
TC0900001834.mm.2	9,3	9,47	0,14	0,19	T	T	-1,13	0,2778	0,6860	T	NM_001004190; ENSMUST00000068079; ENSMUST00000143992; BC141211; OTTMUST00000081594; OTTMUST00000081595; uc009oij.1	Zfp560	zinc finger protein 560	chr9	-	Multiple_Complex	20345136	20385177
TC0900001836.mm.2	10,23	10,34	0,34	0,24	T	T	-1,07	0,5595	0,8385	T	NM_001110309; NM_011753; NM_146221; ENSMUST00000075263; ENSMUST00000080386; ENSMUST00000098970; ENSMUST00000115562; ENSMUST00000159569; ENSMUST00000160370; ENSMUST00000161248; ENSMUST00000162438; ENSMUST00000163348; ENSMUST00000163427; ENSMUST00000164250; ENSMUST00000164799; ENSMUST00000164825; ENSMUST00000166005; ENSMUST00000166465; ENSMUST00000167457; ENSMUST00000168095; ENSMUST00000169269; ENSMUST00000169558; BC023931; BC024805; OTTMUST00000086909; OTTMUST00000086910; OTTMUST00000086911; OTTMUST00000086912; OTTMUST00000086913; OTTMUST00000086914; OTTMUST00000094650; OTTMUST00000094651; OTTMUST00000094665; OTTMUST00000094666; OTTMUST00000094667; OTTMUST00000094668; OTTMUST00000094669; OTTMUST00000094670; OTTMUST00000094671; OTTMUST00000094672; OTTMUST00000094673; OTTMUST00000094725; uc009oil.2; uc009oim.2; uc009oin.2; uc009oio.1; uc009oip.2; uc009oiq.2; uc009oir.1; uc009ois.1; uc009oit.3	Zfp426; Zfp26	zinc finger protein 426; zinc finger protein 26	chr9	-	Multiple_Complex	20428318	20492746
TC0900001838.mm.2	10,25	10,83	0,42	0,29	T	T	-1,5	0,0144	0,2701	T	NM_001082485; NM_001135019; ENSMUST00000068296; ENSMUST00000174462; OTTMUST00000097023; uc009oiu.2; uc009oiv.2	Zfp266	zinc finger protein 266	chr9	-	Multiple_Complex	20495068	20521419
TC0900001844.mm.2	9,03	8,95	0,43	0,13	T	T	1,06	0,9217	0,9760	T	NM_001002846; NM_001286529; NM_001286530; NM_013911; ENSMUST00000086458; ENSMUST00000086459; ENSMUST00000131128; ENSMUST00000131343; ENSMUST00000140702; ENSMUST00000148631; ENSMUST00000151861; ENSMUST00000153154; ENSMUST00000155280; ENSMUST00000155301; BC005699; BC054471; OTTMUST00000072230; OTTMUST00000072231; OTTMUST00000072232; OTTMUST00000072233; OTTMUST00000072234; OTTMUST00000072235; OTTMUST00000072236; OTTMUST00000072237; OTTMUST00000072240	Fbxl12	F-box and leucine-rich repeat protein 12	chr9	-	Multiple_Complex	20618118	20644767
TC0900001845.mm.2	4,88	4,9	0,33	0,34	T	T	-1,02	0,8443	0,9510	T	NM_173777; ENSMUST00000034692; BC115981; BC117536; uc009oje.1	Olfm2	olfactomedin 2	chr9	-	Coding	20667986	20728219
TC0900001846.mm.2	6,82	6,75	0,37	0,29	T	T	1,05	0,6300	0,8698	T	NM_016919; ENSMUST00000004201; ENSMUST00000145974; BC138417; BC138419; OTTMUST00000053292; OTTMUST00000053293; uc009ojf.1; uc009ojg.1	Col5a3	collagen, type V, alpha 3	chr9	-	Multiple_Complex	20770050	20815067
TC0900001849.mm.2	7,85	7,7	0,19	0,22	T	T	1,11	0,1031	0,5239	T	NM_145154; ENSMUST00000043726; BC025904; OTTMUST00000110345; uc009ojj.1	Angptl6	angiopoietin-like 6	chr9	-	Coding	20873808	20879727
TC0900001850.mm.2	9,28	9,43	0,54	0,29	T	T	-1,11	0,4064	0,7690	T	NM_016876; ENSMUST00000004206; BC008511; uc009ojm.1	Eif3g	eukaryotic translation initiation factor 3, subunit G	chr9	-	Coding	20894349	20898600
TC0900001851.mm.2	7,94	8,19	0,1	0,18	T	T	-1,19	0,0430	0,3977	T	NM_001199431; NM_001199432; NM_001199433; NM_010066; ENSMUST00000004202; ENSMUST00000177754; ENSMUST00000178110; BC048148; BC053047; uc009ojn.2; uc009ojo.2; uc009ojp.2; uc009ojq.2; uc009ojr.2; uc009ojs.2	Dnmt1	DNA methyltransferase (cytosine-5) 1	chr9	-	Coding	20907206	20959888
TC0900001853.mm.2	8,31	8,29	0,2	0,28	T	T	1,02	0,8123	0,9415	T	NM_010333; ENSMUST00000054197; BC096760; uc009ojt.2	S1pr2	sphingosine-1-phosphate receptor 2	chr9	-	Multiple_Complex	20965952	20976793
TC0900001857.mm.2	7,61	7,5	0,37	0,17	T	T	1,08	0,3455	0,7293	T	NM_001039824; NM_001103168; NM_027911; NR_038081; NR_106050; ENSMUST00000010348; ENSMUST00000115487; ENSMUST00000115494; BC058271; BC108392; uc009okb.1; uc009okd.2; uc009veu.1	Fdx1l; Zglp1; Raver1; Gm38431; Mir7082	ferredoxin 1-like; zinc finger, GATA-like protein 1; ribonucleoprotein, PTB-binding 1; predicted gene, 38431; microRNA 7082	chr9	-	Multiple_Complex	21062393	21092008
TC0900001858.mm.2	11,64	11,99	0,22	0,18	T	T	-1,27	0,0370	0,3758	T	NM_001205312; NM_018793; ENSMUST00000001036; BC094240; uc009oke.1; uc009okf.1; uc012gpb.1	Tyk2	tyrosine kinase 2	chr9	-	Coding	21104068	21131275
TC0900001859.mm.2	8,2	8,57	0,51	0,64	T	T	-1,29	0,1837	0,6180	T	NM_016742; ENSMUST00000019615; BC060079; uc009okg.1; uc009okh.1	Cdc37	cell division cycle 37	chr9	-	Coding	21138541	21149929
TC0900001863.mm.2	8,8	8,87	0,76	0,49	T	T	-1,05	0,3144	0,7106	T	NM_001110305; NM_001110306; NM_001110307; NM_016679; ENSMUST00000049567; ENSMUST00000164812; BC055732; uc009oko.2; uc009okp.2; uc009okq.2; uc009okr.2	Keap1	kelch-like ECH-associated protein 1	chr9	-	Multiple_Complex	21229730	21239332
TC0900001864.mm.2	6,32	6,17	0,44	0,24	T	T	1,11	0,1296	0,5626	T	NM_053190; ENSMUST00000122088; BC012232; OTTMUST00000071461; uc009oks.2	S1pr5	sphingosine-1-phosphate receptor 5	chr9	-	Coding	21242912	21248443
TC0900001866.mm.2	4,9	4,88	0,08	0,22	T	F	1,02	0,9407	0,9829	F	NM_145416; ENSMUST00000038671; ENSMUST00000183503; ENSMUST00000183665; ENSMUST00000183912; ENSMUST00000184326; ENSMUST00000184410; ENSMUST00000184615; BC021438; OTTMUST00000118180; OTTMUST00000118181; OTTMUST00000118182; OTTMUST00000118183; OTTMUST00000118184; OTTMUST00000118185; OTTMUST00000118186; uc012gpc.1	Kri1	KRI1 homolog (S. cerevisiae)	chr9	-	Multiple_Complex	21273457	21287987
TC0900001867.mm.2	5,85	5,83	0,79	0,44	T	T	1,01	0,6302	0,8698	T	NM_009878; ENSMUST00000086374; BC013898; uc009okw.1; uc012gpd.1	Cdkn2d	cyclin-dependent kinase inhibitor 2D (p19, inhibits CDK4)	chr9	-	Coding	21288463	21291209
TC0900001868.mm.2	4,78	4,73	0,06	0,11	T	T	1,03	0,7466	0,9192	T	NM_001110300; NM_009678; ENSMUST00000003397; ENSMUST00000115433; BC003704; uc009okx.2; uc009oky.2; uc012gpe.1	Ap1m2	adaptor protein complex AP-1, mu 2 subunit	chr9	-	Coding	21295457	21312333
TC0900001874.mm.2	7,83	7,92	0,44	0,29	T	T	-1,06	0,8646	0,9563	T	NM_010744; ENSMUST00000034698; BC006715; BC138498; BC138499; uc009olp.1; uc009olq.1; uc012gpg.1	Tmed1	transmembrane emp24 domain containing 1	chr9	-	Coding	21507380	21510234
TC0900001879.mm.2	9,97	10,57	0,4	0,21	T	T	-1,52	0,0171	0,2889	T	NM_001205157; NM_001205158; NM_138303; NR_038062; ENSMUST00000034700; ENSMUST00000078572; ENSMUST00000180365; BC002282; BC003289; uc009olx.2; uc009oly.2; uc009olz.2; uc009oma.2	Yipf2	Yip1 domain family, member 2	chr9	-	Multiple_Complex	21588682	21592831
TC0900001883.mm.2	7,37	7,28	0,29	0,19	T	T	1,06	0,5212	0,8218	T	NM_026282; ENSMUST00000098942; BC086683; BC116238; BC116239; uc009omk.1; uc009oml.1	Spc24	SPC24, NDC80 kinetochore complex component, homolog (S. cerevisiae)	chr9	-	Coding	21755442	21760289
TC0900001884.mm.2	7,94	7,91	0,19	0,34	T	T	1,02	0,9890	0,9970	T	NM_145611; ENSMUST00000034717; BC010245; uc009omm.2; uc012gpj.1	Kank2	KN motif and ankyrin repeat domains 2	chr9	-	Coding	21766773	21798546
TC0900001885.mm.2	7,09	7,03	0,23	0,22	T	T	1,04	0,3776	0,7501	T	NM_177030; ENSMUST00000034728; uc009omn.1; uc009omo.1; uc009omp.1; uc009omq.1; uc009oms.1; uc009omt.1	Dock6	dedicator of cytokinesis 6	chr9	-	Coding	21800180	21852635
TC0900001887.mm.2	6,19	6,11	0,11	0,16	T	T	1,05	0,9865	0,9966	T	NM_031874; ENSMUST00000115351; ENSMUST00000119055; ENSMUST00000122211; ENSMUST00000128442; ENSMUST00000154019; BC010779; BC020010; OTTMUST00000079124; OTTMUST00000079125; OTTMUST00000079126; OTTMUST00000079127; OTTMUST00000079128; uc009omu.1; uc009omv.1	Rab3d	RAB3D, member RAS oncogene family	chr9	-	Multiple_Complex	21907491	21918192
TC0900001888.mm.2	7,68	6,71	0,55	0,38	T	T	1,96	0,0042	0,1634	T	NM_001253867; NM_001253868; NM_001253869; NM_001253870; NM_178577; NR_045606; ENSMUST00000046831; ENSMUST00000178988; BC010787; uc009omw.2; uc029wxu.1; uc029wxv.1; uc029wxw.1; uc029wxx.1; uc029wxy.1	Tmem205	transmembrane protein 205	chr9	-	Multiple_Complex	21921009	21927556
TC0900001889.mm.2	8,3	8,25	0,19	0,22	T	T	1,04	0,7953	0,9359	T	NM_010149; ENSMUST00000006397; BC046282; uc009ond.1	Epor	erythropoietin receptor	chr9	-	Coding	21958899	21963576
TC0900001890.mm.2	9,54	10,02	0,38	0,14	T	T	-1,39	0,0484	0,4139	T	NM_023622; ENSMUST00000045726; uc009onf.1	Rgl3	ral guanine nucleotide dissociation stimulator-like 3	chr9	-	Coding	21971004	21989453
TC0900001891.mm.2	5,21	5,03	0,14	0,15	F	F	1,13	0,1494	0,5836	F	NM_001163787; NM_029939; ENSMUST00000044926; ENSMUST00000115336; BC057069; uc009ong.2; uc009onh.1; uc012gpk.1	Ccdc151	coiled-coil domain containing 151	chr9	-	Coding	21989871	22002634
TC0900001892.mm.2	6,77	7,22	0,58	0,52	T	T	-1,37	0,6434	0,8769	T	NM_010487; ENSMUST00000003501; BC052097; uc009onl.2; uc009onn.1; uc009ono.2	Elavl3	ELAV (embryonic lethal, abnormal vision, Drosophila)-like 3 (Hu antigen C)	chr9	-	Multiple_Complex	22015005	22052023
TC0900001895.mm.2	6,73	6,81	0,35	0,24	T	T	-1,06	0,9164	0,9748	T	NM_177318; ENSMUST00000043922; ENSMUST00000179605; BC038037; uc009onp.1; uc009onq.1; uc012gpl.1	Zfp653	zinc finger protein 653	chr9	-	Coding	22055460	22071345
TC0900001898.mm.2	8,52	8,6	0,5	0,19	T	T	-1,06	0,4286	0,7795	T	NM_001253897; NM_001253898; NM_012029; ENSMUST00000098937; ENSMUST00000177967; ENSMUST00000179422; ENSMUST00000180180; BC004583; BC016424; OTTMUST00000111647; OTTMUST00000111648; OTTMUST00000111649; uc009ons.2; uc009ont.2; uc009onu.2	Ecsit	ECSIT homolog (Drosophila)	chr9	-	Multiple_Complex	22072246	22085438
TC0900001899.mm.2	10,38	10,81	0,52	0,4	T	T	-1,35	0,4768	0,8012	T	NM_170777; NR_106052; ENSMUST00000013966; ENSMUST00000166335; BC019870; BC024488; BC056225; uc009onw.1; uc009onx.1	Elof1; Mir7084	elongation factor 1 homolog (ELF1, S. cerevisiae); microRNA 7084	chr9	-	Multiple_Complex	22112989	22117169
TC0900001900.mm.2	6,25	5,78	0,68	0,13	T	T	1,38	0,0847	0,4964	T	NM_001102404; NM_001102405; NM_007388; ENSMUST00000069330; ENSMUST00000115315; ENSMUST00000165735; BC012911; BC019160; BC029644; uc009onz.1; uc009ooa.1; uc009oob.1	Acp5	acid phosphatase 5, tartrate resistant	chr9	-	Coding	22126727	22135746
TC0900001902.mm.2	6,4	6,15	0,23	0,1	T	T	1,19	0,1191	0,5491	T	NR_027981; BC147375; uc009ooe.1	1810064F22Rik	RIKEN cDNA 1810064F22 gene	chr9	-	Multiple_Complex	22206786	22213860
TC0900001903.mm.2	8,22	8,1	0,17	0,09	T	T	1,08	0,3963	0,7622	T	NM_181419; ENSMUST00000086281; BC050092; OTTMUST00000084793; uc009ooh.1	Zfp599	zinc finger protein 599	chr9	-	Coding	22247430	22259895
TC0900001905.mm.2	9,13	9,35	0,17	0,29	T	T	-1,17	0,1140	0,5411	T	NM_145612; ENSMUST00000086278; BC005471; uc009ooj.1	Zfp810	zinc finger protein 810	chr9	-	Multiple_Complex	22276748	22307638
TC0900001908.mm.2	7,1	7,25	0,45	0,12	T	T	-1,11	0,8362	0,9485	T	NM_028390; ENSMUST00000040912; BC030489; BC032164; uc009ook.2	Anln	anillin, actin binding protein	chr9	-	Multiple_Complex	22331214	22389206
TC0900001910.mm.2	11,02	11,02	0,43	0,36	T	T	1	0,9720	0,9917	T	NM_018739; ENSMUST00000034763; BC115549; BC115550; uc009ooq.2	Rp9	retinitis pigmentosa 9 (human)	chr9	-	Coding	22448311	22468356
TC0900001921.mm.2	7,43	7,89	0,43	0,34	T	T	-1,38	0,3408	0,7254	T	NM_172920; ENSMUST00000115277; ENSMUST00000129048; ENSMUST00000142064; ENSMUST00000149001; ENSMUST00000152480; ENSMUST00000170356; OTTMUST00000063323; OTTMUST00000063385; OTTMUST00000063386; OTTMUST00000063387; OTTMUST00000063521; uc009ooz.3; uc009opa.3; uc009opb.1; uc012gpp.2	Dpy19l1	dpy-19-like 1 (C. elegans)	chr9	-	Multiple_Complex	24411776	24503140
TC0900001923.mm.2	7,2	7,38	0,59	0,34	T	T	-1,13	0,8125	0,9415	T	NM_001166207; ENSMUST00000133010; uc009opc.2	Dpy19l2	dpy-19-like 2 (C. elegans)	chr9	-	Coding	24557048	24696293
TC0900001925.mm.2	6,03	5,87	0,16	0,16	T	T	1,12	0,4618	0,7956	T	NM_001205085; NM_020496; NM_194263; ENSMUST00000052946; ENSMUST00000166018; uc009ope.2; uc009opf.2; uc009opg.2; uc029wyb.1	Tbx20	T-box 20	chr9	-	Multiple_Complex	24720812	24774303
TC0900001927.mm.2	11,78	11,99	0,38	0,38	T	T	-1,16	0,5081	0,8158	T	NM_020586; ENSMUST00000008573; BC029691; BC043693; uc009oph.2	Herpud2	HERPUD family member 2	chr9	-	Multiple_Complex	25108130	25151820
TC0900001939.mm.2	6,07	5,98	0,64	0,34	T	T	1,07	0,7161	0,9081	T	NM_153803; ENSMUST00000040398; ENSMUST00000066560; ENSMUST00000160458; ENSMUST00000161635; ENSMUST00000162252; ENSMUST00000162378; ENSMUST00000162702; BC038479; OTTMUST00000071292; OTTMUST00000071299; OTTMUST00000071300; OTTMUST00000071301; OTTMUST00000071302; OTTMUST00000072399; OTTMUST00000072400; uc009opt.1; uc009opu.1; uc009opv.1; uc012gpq.1	Glb1l2	galactosidase, beta 1-like 2	chr9	-	Multiple_Complex	26763044	26806468
TC0900001940.mm.2	6,63	6,45	0,46	0,16	T	T	1,13	0,4101	0,7709	T	NM_001113323; BC132200; BC132202; uc009opw.2	Glb1l3	galactosidase, beta 1 like 3	chr9	-	Coding	26817953	26860823
TC0900001941.mm.2	6,17	6,09	0,57	0,45	T	T	1,06	0,6777	0,8905	T	NM_001281475; ENSMUST00000115261; uc009opx.1	Gm1110	predicted gene 1110	chr9	-	Multiple_Complex	26879567	26923111
TC0900001942.mm.2	11,47	11,86	0,2	0,23	T	T	-1,32	0,0376	0,3777	T	NM_025862; ENSMUST00000060513; ENSMUST00000120367; ENSMUST00000128923; ENSMUST00000129490; ENSMUST00000132293; ENSMUST00000138102; ENSMUST00000151075; BC037644; OTTMUST00000074352; OTTMUST00000074353; OTTMUST00000074354; OTTMUST00000074355; OTTMUST00000074356; OTTMUST00000074357; uc009opy.2; uc009opz.1	Acad8	acyl-Coenzyme A dehydrogenase family, member 8	chr9	-	Multiple_Complex	26974135	26999566
TC0900001944.mm.2	9,63	10	0,51	0,37	T	T	-1,29	0,1354	0,5702	T	NM_178027; ENSMUST00000034470; BC049180; BC052721; BC062972; uc009oqd.2; uc009oqf.2	Vps26b	vacuolar protein sorting 26 homolog B (yeast)	chr9	-	Multiple_Complex	27004502	27030094
TC0900001946.mm.2	8,1	8,43	0,64	0,12	T	T	-1,25	0,4267	0,7784	T	NM_023277; ENSMUST00000034472; ENSMUST00000167074; BC024357; OTTMUST00000094061; uc009oqj.2; uc009oqk.2	Jam3	junction adhesion molecule 3	chr9	-	Coding	27097384	27155421
TC0900001954.mm.2	8,13	7,77	0,4	0,4	T	T	1,28	0,1915	0,6243	T	NM_172290; ENSMUST00000075069; ENSMUST00000115236; ENSMUST00000115237; ENSMUST00000124119; ENSMUST00000126044; ENSMUST00000140118; ENSMUST00000146651; ENSMUST00000148606; ENSMUST00000151977; ENSMUST00000152513; ENSMUST00000155308; BC023307; OTTMUST00000055978; OTTMUST00000055979; OTTMUST00000055980; OTTMUST00000055981; OTTMUST00000055982; OTTMUST00000055983; OTTMUST00000055984; OTTMUST00000055985; OTTMUST00000055986; OTTMUST00000055987; OTTMUST00000055988; uc009oqt.1; uc009oqu.1; uc009oqv.1; uc009oqx.1	Ntm	neurotrimin	chr9	-	Multiple_Complex	28994750	29963258
TC0900001973.mm.2	6,36	6,2	0,17	0,11	T	T	1,12	0,1167	0,5460	T	NM_001024139; ENSMUST00000065112; BC094677; uc009oqz.1	Adamts15	a disintegrin-like and metallopeptidase (reprolysin type) with thrombospondin type 1 motif, 15	chr9	-	Multiple_Complex	30899155	30922452
TC0900001978.mm.2	8,04	8,21	0,48	0,33	T	T	-1,13	0,1940	0,6274	T	NM_011176; ENSMUST00000034478; ENSMUST00000123557; ENSMUST00000133904; ENSMUST00000148789; BC005496; OTTMUST00000073883; OTTMUST00000073884; OTTMUST00000073885; OTTMUST00000073886; uc009ori.1	St14	suppression of tumorigenicity 14 (colon carcinoma)	chr9	-	Multiple_Complex	31088590	31131853
TC0900001979.mm.2	14,28	13,62	0,13	0,19	T	T	1,58	0,0005	0,0747	T	NM_001102455; NM_001102456; NM_009691; ENSMUST00000072634; ENSMUST00000079758; BC051999; BC052396; uc009orj.1; uc009ork.1; uc009orl.1; uc009orm.1; uc009orn.1	Aplp2	amyloid beta (A4) precursor-like protein 2	chr9	-	Multiple_Complex	31149557	31211815
TC0900001982.mm.2	6,62	6,56	0,17	0,22	T	T	1,04	0,8591	0,9542	T	NM_144936; ENSMUST00000048050; BC018222; BC026654; uc009ort.1	Tmem45b	transmembrane protein 45b	chr9	-	Multiple_Complex	31426196	31464238
TC0900001984.mm.2	6,43	6,16	0,29	0,27	T	T	1,21	0,3528	0,7348	T	NM_013800; ENSMUST00000116615; BC012684; OTTMUST00000095990; uc009oru.1	Barx2	BarH-like homeobox 2	chr9	-	Multiple_Complex	31846044	31913462
TC0900001986.mm.2	8,41	8,14	0,37	0,15	T	T	1,2	0,1803	0,6153	T	NM_010605; ENSMUST00000034533; BC104330; BC104331; BC114976; uc009orw.1	Kcnj5	potassium inwardly-rectifying channel, subfamily J, member 5	chr9	-	Multiple_Complex	32314783	32344237
TC0900001987.mm.2	13,19	13,79	0,29	0,2	T	T	-1,51	0,0054	0,1855	T	NM_008026; ENSMUST00000016231; ENSMUST00000183767; BC138791; BC138792; OTTMUST00000117512; OTTMUST00000117513	Fli1	Friend leukemia integration 1	chr9	-	Coding	32422204	32542861
TC0900002003.mm.2	8,24	8,28	0,42	0,24	T	T	-1,03	0,7770	0,9303	T	NM_009178; ENSMUST00000034537; BC011121; BC050773; uc009osm.1	St3gal4	ST3 beta-galactoside alpha-2,3-sialyltransferase 4	chr9	-	Coding	35046579	35116810
TC0900002007.mm.2	10,04	10,22	0,38	0,3	T	T	-1,14	0,2019	0,6339	T	NM_027030; ENSMUST00000034539; ENSMUST00000119847; ENSMUST00000155139; BC016273; OTTMUST00000079214; OTTMUST00000079215; OTTMUST00000079216; uc009osp.1; uc012gqd.1	Dcps	decapping enzyme, scavenger	chr9	-	Coding	35124408	35176061
TC0900002008.mm.2	8,29	8,85	0,12	0,31	T	T	-1,48	0,0060	0,1920	T	NM_001177845; NM_001177846; NM_001177847; NM_054096; ENSMUST00000175765; ENSMUST00000176021; ENSMUST00000176531; ENSMUST00000176611; ENSMUST00000176685; ENSMUST00000177052; ENSMUST00000177129; BC005584; OTTMUST00000110587; OTTMUST00000110588; OTTMUST00000110589; OTTMUST00000110590; OTTMUST00000110591; OTTMUST00000110592; OTTMUST00000110593; uc009osq.2; uc009osr.2; uc009oss.2; uc012gqe.1	Tirap	toll-interleukin 1 receptor (TIR) domain-containing adaptor protein	chr9	-	Multiple_Complex	35184391	35200291
TC0900002009.mm.2	7,56	7,71	0,25	0,14	T	T	-1,12	0,1320	0,5665	T	NM_172291; ENSMUST00000043805; ENSMUST00000127996; ENSMUST00000130072; ENSMUST00000135054; ENSMUST00000138692; ENSMUST00000139703; ENSMUST00000140177; ENSMUST00000142595; ENSMUST00000143039; ENSMUST00000151082; ENSMUST00000151658; ENSMUST00000154691; BC024806; OTTMUST00000086277; OTTMUST00000086278; OTTMUST00000086279; OTTMUST00000086280; OTTMUST00000086281; OTTMUST00000086282; OTTMUST00000086283; OTTMUST00000086284; OTTMUST00000086285; OTTMUST00000086286; OTTMUST00000086287; OTTMUST00000086288; uc009osw.1	Foxred1	FAD-dependent oxidoreductase domain containing 1	chr9	-	Multiple_Complex	35204206	35211055
TC0900002010.mm.2	9,37	9,25	0,1	0,24	T	T	1,09	0,5409	0,8303	T	NM_001286604; NM_175411; NM_194257; ENSMUST00000059057; ENSMUST00000063782; ENSMUST00000121564; ENSMUST00000125087; ENSMUST00000125124; ENSMUST00000133739; ENSMUST00000147256; BC051180; OTTMUST00000078189; OTTMUST00000078190; OTTMUST00000078191; OTTMUST00000078192; OTTMUST00000078193; OTTMUST00000078194; OTTMUST00000078195; uc012gqg.1	Fam118b	family with sequence similarity 118, member B	chr9	-	Multiple_Complex	35216965	35267805
TC0900002017.mm.2	5,1	5,51	0,26	0,16	T	T	-1,33	0,1443	0,5788	T	NM_013932; ENSMUST00000034612; BC024852; BC061130; OTTMUST00000117539; uc012gqi.1	Ddx25	DEAD (Asp-Glu-Ala-Asp) box polypeptide 25	chr9	-	Coding	35541847	35558528
TC0900002018.mm.2	10,3	10,62	0,48	0,19	T	T	-1,24	0,8952	0,9668	T	NM_029762; ENSMUST00000115110; ENSMUST00000132547; BC035953; OTTMUST00000076069; OTTMUST00000076070; uc009oti.2	Hyls1	hydrolethalus syndrome 1	chr9	-	Multiple_Complex	35560820	35570398
TC0900002021.mm.2	6,27	5,96	0,57	0,13	T	T	1,24	0,0627	0,4547	T	NM_020264; ENSMUST00000034610; BC120764; BC120766; OTTMUST00000076071; uc009otk.2	Pate4	prostate and testis expressed 4	chr9	-	Coding	35607093	35611935
TC0900002022.mm.2	6,73	6,74	0,58	0,56	T	T	-1,01	0,2574	0,6706	T	NM_001167592; ENSMUST00000178236; uc012gql.1	Gm17365	predicted gene, 17365	chr9	-	Coding	35645113	35648202
TC0900002023.mm.2	6,73	6,18	0,59	0,44	T	T	1,46	0,3928	0,7606	T	NM_001199953; ENSMUST00000170021; ENSMUST00000183567; uc012gqm.1	Gm17252	predicted gene, 17252	chr9	-	Multiple_Complex	35685079	35687390
TC0900002024.mm.2	6,94	6,44	0,81	0,43	T	T	1,41	0,2745	0,6821	T	NM_001167673; NM_026593; ENSMUST00000034619; ENSMUST00000171898; BC027498; uc009otn.1; uc012gqo.1; uc012gqp.1	Gm17727; D730048I06Rik	predicted gene, 17727; RIKEN cDNA D730048I06 gene	chr9	-	Coding	35776524	35790112
TC0900002026.mm.2	6,68	6,69	0,69	0,44	T	T	-1,01	0,3142	0,7106	T	NM_029863; ENSMUST00000054175; uc012gqq.1	9230110F15Rik	RIKEN cDNA 9230110F15 gene	chr9	-	Coding	35838329	35844150
TC0900002029.mm.2	5,81	6	0,55	0,33	T	T	-1,13	0,5320	0,8273	T	NM_001167587; ENSMUST00000168452; uc012gqr.1	Gm5916	predicted gene 5916	chr9	-	Coding	36119934	36128779
TC0900002032.mm.2	5,52	4,73	0,6	0,3	T	T	1,73	0,4129	0,7721	T	NM_001033783; ENSMUST00000098900; uc009otq.1	Gm5615	predicted gene 5615	chr9	-	Coding	36532397	36541963
TC0900002033.mm.2	6,62	6,29	0,49	0,45	T	T	1,26	0,5169	0,8203	T	NM_001167584; ENSMUST00000170030; uc012gqw.1	Gm17689	predicted gene, 17689	chr9	-	Coding	36581278	36582635
TC0900002034.mm.2	6,11	5,82	0,5	0,37	T	T	1,22	0,2235	0,6470	T	NM_001033325; ENSMUST00000093868; ENSMUST00000184611; ENSMUST00000184901; uc009otr.1	A630095E13Rik	RIKEN cDNA A630095E13 gene	chr9	-	Multiple_Complex	36635754	36643376
TC0900002036.mm.2	8,79	8,36	0,5	0,34	T	T	1,35	0,1502	0,5847	T	NM_007691; ENSMUST00000034625; ENSMUST00000172702; ENSMUST00000172742; ENSMUST00000173534; ENSMUST00000173796; ENSMUST00000173963; ENSMUST00000173977; ENSMUST00000174105; ENSMUST00000174794; BC100386; OTTMUST00000095239; OTTMUST00000095240; OTTMUST00000095241; OTTMUST00000095242; OTTMUST00000095245; OTTMUST00000095246; OTTMUST00000095247; OTTMUST00000095253; uc009otv.1; uc009otw.2; uc009otx.2	Chek1	checkpoint kinase 1	chr9	-	Multiple_Complex	36708482	36727065
TC0900002037.mm.2	15,91	16,04	0,16	0,22	T	T	-1,1	0,2000	0,6322	T	NM_008408; ENSMUST00000120381; ENSMUST00000128270; ENSMUST00000133060; ENSMUST00000135934; ENSMUST00000137994; ENSMUST00000138358; ENSMUST00000143881; BC037612; BC085313; OTTMUST00000078834; OTTMUST00000078835; OTTMUST00000078836; OTTMUST00000078837; OTTMUST00000078838; OTTMUST00000078839; OTTMUST00000078840; uc009oty.1	Stt3a	STT3, subunit of the oligosaccharyltransferase complex, homolog A (S. cerevisiae)	chr9	-	Multiple_Complex	36729344	36767679
TC0900002038.mm.2	12,24	12,63	0,26	0,28	T	T	-1,31	0,0599	0,4483	T	NM_001199494; NM_007915; ENSMUST00000115086; ENSMUST00000163192; ENSMUST00000183360; ENSMUST00000183422; ENSMUST00000183430; ENSMUST00000184235; ENSMUST00000184395; ENSMUST00000185124; OTTMUST00000117642; OTTMUST00000117643; OTTMUST00000117644; OTTMUST00000117645; OTTMUST00000117646; OTTMUST00000117647; OTTMUST00000117648; OTTMUST00000117649; uc009oua.2; uc009oub.2	Ei24	etoposide induced 2.4 mRNA	chr9	-	Multiple_Complex	36779153	36797393
TC0900002040.mm.2	6,57	6,41	0,24	0,28	T	T	1,11	0,3098	0,7069	T	NM_001029838; NM_148950; ENSMUST00000039674; ENSMUST00000080754; ENSMUST00000175938; ENSMUST00000176562; ENSMUST00000176622; ENSMUST00000177080; ENSMUST00000177218; ENSMUST00000177444; BC050865; OTTMUST00000104209; OTTMUST00000104210; OTTMUST00000104211; OTTMUST00000104212; OTTMUST00000104213; OTTMUST00000104214; OTTMUST00000104215	Pknox2	Pbx/knotted 1 homeobox 2	chr9	-	Multiple_Complex	36890979	37147322
TC0900002044.mm.2	11,2	12,05	0,43	0,29	T	T	-1,8	0,0044	0,1666	T	NM_001145960; NM_020258; ENSMUST00000115068; ENSMUST00000161114; ENSMUST00000162018; BC063326; OTTMUST00000083565; OTTMUST00000083567; OTTMUST00000083568; uc009ouk.2; uc009oul.2	Slc37a2	solute carrier family 37 (glycerol-3-phosphate transporter), member 2	chr9	-	Multiple_Complex	37229149	37255738
TC0900002047.mm.2	7,93	7,88	0,16	0,46	T	T	1,03	0,3604	0,7396	T	NM_001081429; ENSMUST00000037275; uc009oum.1; uc009oun.1; uc009ouo.1; uc009oup.1; uc009ouq.1; uc012gqx.1	Ccdc15	coiled-coil domain containing 15	chr9	-	Coding	37275835	37348392
TC0900002050.mm.2	4,87	4,67	0,22	0,21	T	T	1,15	0,1491	0,5834	T	NM_001164767; ENSMUST00000034643; ENSMUST00000115038; ENSMUST00000167089; ENSMUST00000167216; ENSMUST00000170512; ENSMUST00000171467; OTTMUST00000040687; OTTMUST00000094660; OTTMUST00000094661; OTTMUST00000094662; OTTMUST00000094663; OTTMUST00000094664; uc009ouw.1; uc012gqz.1	Robo3	roundabout homolog 3 (Drosophila)	chr9	-	Multiple_Complex	37415669	37433175
TC0900002052.mm.2	8,13	8,22	0,25	0,27	T	T	-1,07	0,3757	0,7485	T	NM_022029; ENSMUST00000065668; ENSMUST00000182070; BC061102; BC138511; BC138513; OTTMUST00000113604; OTTMUST00000113605; uc009ovc.1	Nrgn	neurogranin	chr9	-	Multiple_Complex	37544492	37552904
TC0900002053.mm.2	7,55	7,14	0,45	0,2	T	T	1,32	0,0559	0,4349	T	NM_011449; ENSMUST00000002013; BC059727; uc009ovd.2	Spa17	sperm autoantigenic protein 17	chr9	-	Coding	37603292	37613720
TC0900002054.mm.2	9,17	9,56	0,56	0,52	T	T	-1,32	0,2410	0,6603	T	NM_025289; ENSMUST00000117654; ENSMUST00000126062; ENSMUST00000134711; ENSMUST00000142736; BC021331; BC040813; BC043022; BC065795; OTTMUST00000074333; OTTMUST00000074334; OTTMUST00000074335; OTTMUST00000074336; uc009ovh.1	Tbrg1	transforming growth factor beta regulated gene 1	chr9	-	Multiple_Complex	37649182	37657312
TC0900002055.mm.2	6,69	6,55	0,43	0,45	T	T	1,1	0,5101	0,8172	T	NM_172454; ENSMUST00000011262; ENSMUST00000142228; BC052822; OTTMUST00000067788; OTTMUST00000067789; uc009ovi.1	Panx3	pannexin 3	chr9	-	Multiple_Complex	37659902	37669222
TC0900002056.mm.2	5,59	5,55	0,6	0,35	T	F	1,03	0,6277	0,8690	F	NM_030553; BC130240; uc009ovj.2	Olfr160	olfactory receptor 160	chr9	-	Coding	37711348	37712280
TC0900002057.mm.2	4,29	4,24	0,82	0,48	F	F	1,04	0,2881	0,6937	F	NM_207664; BC138117; BC138118; uc009ovk.2	Olfr151	olfactory receptor 151	chr9	-	Coding	37729977	37731061
TC0900002059.mm.2	6,88	6,99	0,18	0,17	T	T	-1,08	0,9672	0,9912	T	NM_146478; ENSMUST00000062535; uc009ovz.1	Olfr891	olfactory receptor 891	chr9	-	Coding	38179871	38180821
TC0900002060.mm.2	7,76	7,51	0,48	0,31	T	T	1,18	0,2744	0,6821	T	NM_146785; uc009owv.1	Olfr915	olfactory receptor 915	chr9	-	Coding	38646590	38647522
TC0900002061.mm.2	5,04	5,26	0,21	0,28	F	F	-1,16	0,4003	0,7649	F	NM_146784; ENSMUST00000081196; uc009oww.1	Olfr916	olfactory receptor 916	chr9	-	Coding	38657458	38658390
TC0900002062.mm.2	4,64	4,53	0,37	0,29	T	T	1,08	0,7060	0,9041	T	NM_001011864; ENSMUST00000076542; uc009owx.1	Olfr917	olfactory receptor 917	chr9	-	Coding	38664913	38665842
TC0900002063.mm.2	5,73	5,95	0,32	0,26	T	T	-1,17	0,2889	0,6940	T	NM_146375; ENSMUST00000055099; uc009owy.1	Olfr918	olfactory receptor 918	chr9	-	Coding	38672504	38673481
TC0900002064.mm.2	7,73	7,82	0,4	0,27	T	T	-1,07	0,8669	0,9571	T	NM_146440; ENSMUST00000071425; uc009owz.1	Olfr919	olfactory receptor 919	chr9	-	Coding	38697429	38698376
TC0900002065.mm.2	6,59	6,18	0,6	0,41	T	T	1,33	0,5290	0,8257	T	NM_146442; ENSMUST00000074211; uc009oxl.1	Olfr934	olfactory receptor 934	chr9	-	Coding	38982110	38983042
TC0900002066.mm.2	8,37	8,39	0,89	0,46	T	T	-1,02	0,8182	0,9427	T	NM_146746; ENSMUST00000080748; uc009oxm.1	Olfr935	olfactory receptor 935	chr9	-	Coding	38994507	38995433
TC0900002067.mm.2	8,82	8,55	0,82	0,63	T	T	1,21	0,4914	0,8080	T	NM_146747; ENSMUST00000073671; BC132188; BC132190; uc009oxn.1	Olfr146	olfactory receptor 146	chr9	-	Coding	39018559	39019619
TC0900002068.mm.2	7,02	6,83	0,77	0,31	T	T	1,14	0,2592	0,6719	T	NM_207139; ENSMUST00000178303; uc012grd.1	Olfr936	olfactory receptor 936	chr9	-	Coding	39046614	39047549
TC0900002070.mm.2	5,15	5,01	0,74	0,51	T	T	1,1	0,6174	0,8650	T	NM_146439; ENSMUST00000055567; uc009oxo.1	Olfr937	olfactory receptor 937	chr9	-	Coding	39059729	39060664
TC0900002071.mm.2	6,66	6,68	0,45	0,34	T	T	-1,02	0,7727	0,9285	T	NM_146438; ENSMUST00000056499; BC125399; BC125401; uc009oxp.1	Olfr938	olfactory receptor 938	chr9	-	Coding	39077698	39078816
TC0900002072.mm.2	6,97	6,44	0,43	0,36	T	T	1,44	0,3337	0,7229	T	NM_207665; ENSMUST00000073248; uc009oxt.1	Olfr1537	olfactory receptor 1537	chr9	-	Coding	39237487	39238431
TC0900002073.mm.2	4,82	4,74	0,22	0,38	F	F	1,06	0,6707	0,8869	F	NM_146506; ENSMUST00000076903; BC128004; uc009oxu.1	Olfr945	olfactory receptor 945	chr9	-	Coding	39257720	39258682
TC0900002074.mm.2	6,61	6,51	0,48	0,2	T	T	1,07	0,5877	0,8514	T	NR_033620; uc012grf.2	Olfr947-ps1	olfactory receptor 947, pseudogene 1	chr9	-	Multiple_Complex	39287924	39299481
TC0900002075.mm.2	7,82	7,52	0,42	0,17	T	T	1,23	0,1246	0,5564	T	NM_001011756; ENSMUST00000076516; uc009oxv.1	Olfr948	olfactory receptor 948	chr9	-	Coding	39318647	39319612
TC0900002076.mm.2	4,85	5,26	0,54	0,21	T	T	-1,32	0,8255	0,9447	T	NM_146503; ENSMUST00000073895; BC150723; uc009oxx.1	Olfr952	olfactory receptor 952	chr9	-	Coding	39426093	39427148
TC0900002077.mm.2	5,03	4,65	0,27	0,32	F	F	1,31	0,1557	0,5892	F	NM_207141; ENSMUST00000073946; uc009oxz.1	Olfr955	olfactory receptor 955	chr9	-	Coding	39469780	39470727
TC0900002078.mm.2	7,7	7,26	0,43	0,34	T	T	1,36	0,1043	0,5256	T	NM_146830; ENSMUST00000077757; uc009oya.1	Olfr44	olfactory receptor 44	chr9	-	Coding	39484204	39493988
TC0900002079.mm.2	6,15	5,58	0,38	0,39	T	T	1,48	0,2324	0,6548	T	NM_146745; ENSMUST00000051653; uc009oyb.1	Olfr957	olfactory receptor 957	chr9	-	Coding	39510783	39511718
TC0900002081.mm.2	6,74	6,93	0,43	0,18	T	T	-1,14	0,4505	0,7899	T	NM_146330; ENSMUST00000062545; BC148230; uc009oyc.1	Olfr958	olfactory receptor 958	chr9	-	Coding	39549928	39550869
TC0900002082.mm.2	6,58	6,53	0,23	0,22	T	T	1,03	0,6054	0,8602	T	NM_146508; ENSMUST00000079178; BC120617; BC120619; uc009oyd.1	Olfr959	olfactory receptor 959	chr9	-	Coding	39572260	39573314
TC0900002083.mm.2	7,62	7,12	0,57	0,47	T	T	1,42	0,8593	0,9542	T	NM_001199556; NM_178737; ENSMUST00000042485; ENSMUST00000119722; ENSMUST00000128054; ENSMUST00000130829; ENSMUST00000136814; ENSMUST00000141370; ENSMUST00000147753; BC061211; uc009oye.2; uc009oyf.1	AW551984	expressed sequence AW551984	chr9	-	Multiple_Complex	39587396	39604403
TC0900002085.mm.2	5,59	5,44	0,54	0,52	T	T	1,11	0,4848	0,8054	T	NM_207138; ENSMUST00000082027; BC141260; uc009oyk.1	Olfr149	olfactory receptor 149	chr9	-	Coding	39701793	39702822
TC0900002086.mm.2	7,38	7,18	0,36	0,53	T	T	1,15	0,6794	0,8912	T	NM_146612; ENSMUST00000075928; uc009oyn.2	Olfr968	olfactory receptor 968	chr9	-	Coding	39771772	39772798
TC0900002087.mm.2	6,18	6,21	0,51	0,23	T	T	-1,03	0,9357	0,9808	T	NM_146828; ENSMUST00000054067; uc009oyu.1	Olfr975	olfactory receptor 975	chr9	-	Coding	39949837	39950769
TC0900002088.mm.2	6,59	6,56	0,41	0,36	T	T	1,02	0,9506	0,9861	T	NM_146367; ENSMUST00000169307; BC119350; BC120621; uc009oyv.1; uc012grh.1	Olfr976	olfactory receptor 976	chr9	-	Multiple_Complex	39954257	39961044
TC0900002089.mm.2	7,33	7,28	0,48	0,58	T	T	1,03	0,9878	0,9967	T	NM_147108; ENSMUST00000080835; BC116754; BC116756; uc009oyx.2	Olfr979	olfactory receptor 979	chr9	-	Coding	40000206	40001250
TC0900002090.mm.2	6,87	6,52	0,42	0,4	T	T	1,27	0,3622	0,7407	T	NM_147106; ENSMUST00000073932; BC116814; BC119187; uc009oyy.2	Olfr980	olfactory receptor 980	chr9	-	Coding	40005993	40007029
TC0900002091.mm.2	6,62	6,54	0,54	0,34	T	T	1,06	0,9904	0,9974	T	NM_146827; ENSMUST00000050996; uc009ozb.2	Olfr983	olfactory receptor 983	chr9	-	Coding	40092017	40093558
TC0900002092.mm.2	6,12	5,54	0,53	0,68	T	T	1,49	0,4538	0,7920	T	NM_146608; ENSMUST00000056795; uc009ozc.1	Olfr984	olfactory receptor 984	chr9	-	Coding	40100544	40101488
TC0900002093.mm.2	5,39	5,49	0,45	0,46	T	T	-1,07	0,7137	0,9070	T	NM_146855; BC138430; BC138431; uc009ozd.2	Olfr985	olfactory receptor 985	chr9	-	Coding	40126924	40128039
TC0900002095.mm.2	7,36	7,24	0,11	0,16	T	T	1,09	0,5224	0,8226	T	NM_172768; ENSMUST00000045682; ENSMUST00000118159; ENSMUST00000119373; ENSMUST00000121357; ENSMUST00000129940; ENSMUST00000137189; ENSMUST00000137454; ENSMUST00000148170; ENSMUST00000149492; ENSMUST00000150977; ENSMUST00000153029; ENSMUST00000155265; ENSMUST00000165104; BC070451; OTTMUST00000078748; OTTMUST00000078749; OTTMUST00000078750; OTTMUST00000078751; OTTMUST00000078752; OTTMUST00000078753; OTTMUST00000078754; OTTMUST00000078755; OTTMUST00000078756; OTTMUST00000078757; OTTMUST00000078758; OTTMUST00000078759; uc009ozn.1; uc009ozo.1; uc009ozp.1; uc009ozq.1	Gramd1b	GRAM domain containing 1B	chr9	-	Multiple_Complex	40293233	40531383
TC0900002104.mm.2	7,26	6,93	0,82	0,42	T	T	1,26	0,2889	0,6940	T	NM_001081121; ENSMUST00000034521; ENSMUST00000160120; ENSMUST00000162122; uc009pab.1; uc009pac.1	4931429I11Rik	RIKEN cDNA 4931429I11 gene	chr9	-	Multiple_Complex	40894849	40964118
TC0900002105.mm.2	6,93	6,7	0,12	0,12	T	T	1,17	0,0633	0,4559	T	NM_001281954; NM_019465; ENSMUST00000034519; ENSMUST00000180384; ENSMUST00000180872; BC117716; OTTMUST00000112317; OTTMUST00000112318; uc009pad.1	Crtam	cytotoxic and regulatory T cell molecule	chr9	-	Coding	40972753	41004628
TC0900002106.mm.2	12,42	13,09	0,38	0,16	T	T	-1,59	0,0034	0,1530	T	NM_176860; ENSMUST00000044155; ENSMUST00000124819; ENSMUST00000129906; ENSMUST00000132996; ENSMUST00000136530; ENSMUST00000151485; BC053436; OTTMUST00000063835; OTTMUST00000063836; OTTMUST00000063837; OTTMUST00000063838; OTTMUST00000063839; OTTMUST00000063840; uc009pag.1	Ubash3b	ubiquitin associated and SH3 domain containing, B	chr9	-	Multiple_Complex	41011098	41161697
TC0900002113.mm.2	10,44	9,87	0,45	0,2	T	T	1,49	0,0034	0,1530	T	NM_011436; ENSMUST00000060989; ENSMUST00000134560; ENSMUST00000139133; ENSMUST00000148800; OTTMUST00000078792; OTTMUST00000078793; OTTMUST00000078794; OTTMUST00000078795; uc009pap.1	Sorl1	sortilin-related receptor, LDLR class A repeats-containing	chr9	-	Multiple_Complex	41964720	42124297
TC0900002115.mm.2	11,27	10,86	0,2	0,22	T	T	1,33	0,0188	0,2979	T	NM_172769; ENSMUST00000052725; ENSMUST00000169609; BC024132; uc009par.1; uc009pas.2	Sc5d	sterol-C5-desaturase (fungal ERG3, delta-5-desaturase) homolog (S. cerevisae)	chr9	-	Multiple_Complex	42251595	42264300
TC0900002119.mm.2	5,38	5,28	0,3	0,18	T	T	1,07	0,3517	0,7341	T	NM_009347; ENSMUST00000042190; ENSMUST00000159603; ENSMUST00000160940; BC138426; BC171953; OTTMUST00000088606; OTTMUST00000088607; OTTMUST00000088608; uc009pat.1; uc009pau.1; uc012grn.1	Tecta	tectorin alpha	chr9	-	Multiple_Complex	42329619	42399929
TC0900002120.mm.2	7,75	7,72	0,28	0,05	T	T	1,03	0,5776	0,8464	T	NM_173038; ENSMUST00000066148; ENSMUST00000066179; ENSMUST00000125995; ENSMUST00000128959; ENSMUST00000134374; ENSMUST00000138506; ENSMUST00000142775; BC139386; BC139387; OTTMUST00000084516; OTTMUST00000084517; OTTMUST00000084518; OTTMUST00000084519; OTTMUST00000084520; OTTMUST00000084521; OTTMUST00000084522; uc009pav.1; uc009paw.1; uc009pax.1; uc009pay.1	Tbcel	tubulin folding cofactor E-like	chr9	-	Multiple_Complex	42412316	42507809
TC0900002121.mm.2	6,24	6,23	0,3	0,2	T	T	1,01	0,2679	0,6787	T	NM_175481; ENSMUST00000034515; ENSMUST00000114865; BC118010; OTTMUST00000048918; uc009paz.2	Grik4	glutamate receptor, ionotropic, kainate 4	chr9	-	Multiple_Complex	42518135	42944493
TC0900002123.mm.2	6,51	7,23	0,88	0,3	T	T	-1,65	0,8269	0,9450	T	NM_027144; ENSMUST00000072767; ENSMUST00000165665; uc009pba.1; uc009pbb.1; uc009pbc.1	Arhgef12	Rho guanine nucleotide exchange factor (GEF) 12	chr9	-	Multiple_Complex	42963842	43105718
TC0900002126.mm.2	7,1	7,12	0,28	0,22	T	T	-1,01	0,8797	0,9619	T	NM_001034863; ENSMUST00000061833; BC139046; BC139047; uc009pbd.1	Tmem136	transmembrane protein 136	chr9	-	Coding	43108653	43116570
TC0900002127.mm.2	6,17	6,26	0,45	0,2	T	T	-1,06	0,3725	0,7464	T	NM_011139; ENSMUST00000034513; ENSMUST00000176636; OTTMUST00000103600; OTTMUST00000103601; uc009pbe.1	Pou2f3	POU domain, class 2, transcription factor 3	chr9	-	Coding	43123939	43210369
TC0900002128.mm.2	7,03	7,64	0,19	0,46	T	T	-1,52	0,0065	0,1970	T	NM_178644; ENSMUST00000034512; BC025514; BC026022; BC028824; BC034836; uc009pbf.1	Oaf	OAF homolog (Drosophila)	chr9	-	Coding	43221278	43239821
TC0900002142.mm.2	8,27	8,66	0,2	0,17	T	T	-1,31	0,0152	0,2748	T	NM_153762; ENSMUST00000056328; ENSMUST00000065379; ENSMUST00000160985; ENSMUST00000162126; ENSMUST00000162196; BC063251; OTTMUST00000084826; OTTMUST00000084827; OTTMUST00000084828; OTTMUST00000084829; OTTMUST00000084830; uc009pbm.1; uc009pbu.2	Rnf26	ring finger protein 26	chr9	-	Multiple_Complex	44066327	44113517
TC0900002149.mm.2	13,68	13,83	0,15	0,18	T	T	-1,11	0,3435	0,7274	T	NM_007619; ENSMUST00000037644; BC125285; uc009pce.1; uc012grs.1; uc012grt.1	Cbl	Casitas B-lineage lymphoma	chr9	-	Multiple_Complex	44149262	44234046
TC0900002151.mm.2	4,81	4,77	0,37	0,13	T	T	1,02	0,9224	0,9763	T	NM_133226; ENSMUST00000034618; uc009pch.1	Pdzd3	PDZ domain containing 3	chr9	-	Coding	44247312	44251464
TC0900002152.mm.2	8,77	9,06	0,12	0,22	T	T	-1,22	0,0721	0,4740	T	NM_001163742; NM_001163743; NM_178420; ENSMUST00000034621; ENSMUST00000168499; ENSMUST00000169651; BC050054; uc009pci.2; uc009pcj.2; uc009pck.2; uc009pcl.1; uc009pcm.1	Nlrx1	NLR family member X1	chr9	-	Coding	44252713	44268599
TC0900002153.mm.2	7,55	7,36	0,21	0,1	T	T	1,14	0,3037	0,7031	T	NM_138955; ENSMUST00000034648; ENSMUST00000085979; ENSMUST00000159385; ENSMUST00000159997; ENSMUST00000160323; ENSMUST00000160384; ENSMUST00000161206; ENSMUST00000161354; ENSMUST00000161408; ENSMUST00000162783; BC016200; OTTMUST00000072560; OTTMUST00000072561; OTTMUST00000072562; OTTMUST00000072563; OTTMUST00000072564; OTTMUST00000072565; OTTMUST00000072566; OTTMUST00000072567; OTTMUST00000072568; OTTMUST00000072839; uc009pcn.1; uc009pco.1; uc009pcp.1; uc009pcq.1	Abcg4	ATP-binding cassette, sub-family G (WHITE), member 4	chr9	-	Multiple_Complex	44273188	44288615
TC0900002155.mm.2	9,73	9,86	0,31	0,15	T	T	-1,1	0,4579	0,7935	T	NM_172162; ENSMUST00000034629; BC029091; uc009pcr.2; uc009pcs.2	Hinfp	histone H4 transcription factor	chr9	-	Coding	44295673	44305671
TC0900002156.mm.2	7,44	7,7	0,29	0,25	T	T	-1,2	0,1374	0,5726	T	NM_027909; ENSMUST00000065080; BC056612; BC060156; uc009pct.1; uc009pcu.1	C2cd2l	C2 calcium-dependent domain containing 2-like	chr9	-	Coding	44309237	44320282
TC0900002158.mm.2	7,84	7,87	0,18	0,39	T	T	-1,02	0,6658	0,8851	T	NM_001110251; NM_013551; ENSMUST00000077353; ENSMUST00000097558; BC003861; uc009pcz.2; uc009pda.2	Hmbs	hydroxymethylbilane synthase	chr9	-	Multiple_Complex	44336348	44344228
TC0900002159.mm.2	10,31	10,9	0,39	0,21	T	T	-1,5	0,0124	0,2508	T	NM_027889; ENSMUST00000034644; BC029004; uc009pdd.1	Vps11	vacuolar protein sorting 11 (yeast)	chr9	-	Coding	44348105	44361670
TC0900002164.mm.2	11,58	11,39	0,53	0,45	T	T	1,14	0,7797	0,9316	T	NM_021789; ENSMUST00000034623; BC038898; uc009pdk.1; uc009pdl.1	Trappc4	trafficking protein particle complex 4	chr9	-	Coding	44403759	44407548
TC0900002165.mm.2	10,25	10,61	0,17	0,09	T	T	-1,28	0,0216	0,3149	T	NM_201372; ENSMUST00000053286; BC096560; BC116877; BC116879; uc009pdo.1; uc009pdp.1; uc009pdq.1; uc012grv.1	Ccdc84	coiled-coil domain containing 84	chr9	-	Coding	44410159	44418021
TC0900002166.mm.2	7,44	7,51	0,28	0,32	T	T	-1,05	0,6126	0,8628	T	NM_001033469; ENSMUST00000098837; uc009pdr.1	Foxr1	forkhead box R1	chr9	-	Coding	44434234	44440868
TC0900002167.mm.2	5,9	5,81	0,37	0,44	T	T	1,06	0,8987	0,9676	T	NM_009476; ENSMUST00000047740; BC104260; BC104261; uc009pds.1	Upk2	uroplakin 2	chr9	-	Coding	44452715	44454767
TC0900002169.mm.2	7,11	7,07	0,44	0,27	T	T	1,03	0,9530	0,9869	T	XR_140939.1	Gm10023	PREDICTED: predicted gene 10023 (Gm10023), miscRNA.	chr9	-	NonCoding	44477931	44479759
TC0900002171.mm.2	6,67	6,71	0,16	0,19	T	T	-1,03	0,9513	0,9861	T	NM_007551; ENSMUST00000062215; ENSMUST00000179828; BC064059; uc009pdx.1	Cxcr5	chemokine (C-X-C motif) receptor 5	chr9	-	Coding	44511787	44556391
TC0900002173.mm.2	6,48	6,45	0,07	0,15	T	T	1,02	0,9752	0,9932	T	NM_153537; ENSMUST00000034611; ENSMUST00000123003; ENSMUST00000123123; ENSMUST00000123310; ENSMUST00000123406; ENSMUST00000126818; ENSMUST00000128326; ENSMUST00000129806; ENSMUST00000133312; ENSMUST00000134465; ENSMUST00000135436; ENSMUST00000138356; ENSMUST00000144251; ENSMUST00000147495; ENSMUST00000148344; ENSMUST00000148929; ENSMUST00000154723; ENSMUST00000156918; BC058712; OTTMUST00000084217; OTTMUST00000084218; OTTMUST00000084219; OTTMUST00000084220; OTTMUST00000084221; OTTMUST00000084222; OTTMUST00000084223; OTTMUST00000084224; OTTMUST00000084225; OTTMUST00000084230; OTTMUST00000084231; OTTMUST00000084232; OTTMUST00000084233; OTTMUST00000084234; OTTMUST00000084235; OTTMUST00000084236; OTTMUST00000084237; OTTMUST00000084238; uc009pee.1; uc009pef.1; uc009peg.1; uc009peh.2	Phldb1	pleckstrin homology-like domain, family B, member 1	chr9	-	Multiple_Complex	44686304	44735198
TC0900002175.mm.2	10,87	11,28	0,44	0,3	T	T	-1,34	0,0949	0,5090	T	NM_145985; ENSMUST00000034607; ENSMUST00000125164; ENSMUST00000150160; BC017124; BC023728; BC033387; BC034754; BC083152; OTTMUST00000076178; OTTMUST00000076179; OTTMUST00000076180; uc009pei.2; uc009pej.1	Arcn1	archain 1	chr9	-	Multiple_Complex	44741564	44767845
TC0900002179.mm.2	7,47	7,44	0,15	0,36	T	T	1,02	0,3408	0,7255	T	NM_027865; ENSMUST00000002100; ENSMUST00000114705; ENSMUST00000132020; BC060057; BC060243; OTTMUST00000040541; OTTMUST00000040542; OTTMUST00000040543; uc009pem.1; uc009pen.1	Tmem25	transmembrane protein 25	chr9	-	Multiple_Complex	44793776	44799307
TC0900002180.mm.2	8,09	8,02	0,32	0,13	T	T	1,05	0,6628	0,8832	T	NM_138951; ENSMUST00000044694; BC021608; BC021613; BC024432; BC026825; uc009peo.1	Ttc36	tetratricopeptide repeat domain 36	chr9	-	Coding	44799400	44802957
TC0900002181.mm.2	11,04	11,17	0,47	0,2	T	T	-1,09	0,7059	0,9041	T	NM_001081049; ENSMUST00000002095; ENSMUST00000114689; ENSMUST00000128768; ENSMUST00000138119; ENSMUST00000152241; OTTMUST00000049805; OTTMUST00000049806; OTTMUST00000049807; OTTMUST00000049808; uc009pep.1; uc009peq.1; uc012grz.1; uc012gsa.1	Kmt2a	lysine (K)-specific methyltransferase 2A	chr9	-	Coding	44803355	44881296
TC0900002185.mm.2	11,89	11,78	0,19	0,28	T	T	1,09	0,4789	0,8022	T	NM_013795; ENSMUST00000043675; BC031384; BC086880; BC089555; BC094407; uc009per.2; uc009pes.2	Atp5l	ATP synthase, H+ transporting, mitochondrial F0 complex, subunit G	chr9	-	Multiple_Complex	44912557	44920742
TC0900002186.mm.2	12,79	13,2	0,33	0,27	T	T	-1,33	0,0865	0,4974	T	NM_145400; ENSMUST00000117506; ENSMUST00000117549; ENSMUST00000125642; ENSMUST00000138559; ENSMUST00000145657; ENSMUST00000154287; ENSMUST00000155400; BC006649; OTTMUST00000076158; OTTMUST00000076159; OTTMUST00000076160; OTTMUST00000076170; OTTMUST00000076171; OTTMUST00000076172; OTTMUST00000076173; uc009peu.2; uc009pev.2; uc009pew.2	Ube4a	ubiquitination factor E4A	chr9	-	Multiple_Complex	44923127	44965600
TC0900002188.mm.2	5,04	4,88	0,51	0,21	T	T	1,12	0,4680	0,7990	T	NM_009850; ENSMUST00000002101; ENSMUST00000159019; ENSMUST00000160886; BC027528; OTTMUST00000087780; OTTMUST00000087781; OTTMUST00000087782; uc009pex.2	Cd3g	CD3 antigen, gamma polypeptide	chr9	-	Multiple_Complex	44969572	44980431
TC0900002189.mm.2	6,81	6,53	0,53	0,24	T	T	1,22	0,3834	0,7548	T	NM_007648; ENSMUST00000102832; BC145926; BC145954; OTTMUST00000040500; uc009pez.1	Cd3e	CD3 antigen, epsilon polypeptide	chr9	-	Multiple_Complex	44998743	45009592
TC0900002193.mm.2	7,29	6,91	0,39	0,14	T	T	1,3	0,0766	0,4826	T	NR_033547; uc009pff.1; uc012gsb.1	Gm10684	predicted gene 10684	chr9	-	Multiple_Complex	45107176	45135606
TC0900002196.mm.2	7,62	7,46	0,6	0,37	T	T	1,12	0,2235	0,6470	T	NM_145403; ENSMUST00000034599; ENSMUST00000163237; ENSMUST00000163945; ENSMUST00000165263; ENSMUST00000170069; BC021368; OTTMUST00000092526; OTTMUST00000092527; OTTMUST00000092528; OTTMUST00000092529; OTTMUST00000092530; uc009pfi.1; uc009pfj.1	Tmprss4	transmembrane protease, serine 4	chr9	-	Multiple_Complex	45172726	45204092
TC0900002197.mm.2	15,32	15,43	0,11	0,19	T	T	-1,08	0,0501	0,4181	T	NM_008348; ENSMUST00000034594; ENSMUST00000176222; ENSMUST00000176808; OTTMUST00000110675; OTTMUST00000110676; OTTMUST00000110677; uc009pfn.1; uc009pfo.1; uc009pfp.1	Il10ra	interleukin 10 receptor, alpha	chr9	-	Coding	45253837	45269149
TC0900002204.mm.2	7,96	7,93	0,15	0,23	T	T	1,02	0,7168	0,9086	T	NM_001081373; ENSMUST00000117194; ENSMUST00000132430; ENSMUST00000152629; OTTMUST00000078940; OTTMUST00000078941; OTTMUST00000078951; uc009pgb.2; uc012gse.1; uc012gsf.1; uc012gsg.1	Cep164	centrosomal protein 164	chr9	-	Multiple_Complex	45766946	45828691
TC0900002209.mm.2	11,13	10,96	0,16	0,31	T	T	1,13	0,1259	0,5576	T	NM_178709; ENSMUST00000058720; ENSMUST00000100407; ENSMUST00000160325; ENSMUST00000160469; ENSMUST00000160699; ENSMUST00000160811; ENSMUST00000160868; ENSMUST00000161187; ENSMUST00000161203; ENSMUST00000162369; ENSMUST00000162699; BC094247; OTTMUST00000088896; OTTMUST00000088897; OTTMUST00000088898; OTTMUST00000088899; OTTMUST00000088900; OTTMUST00000088901; OTTMUST00000088902; OTTMUST00000088908; OTTMUST00000088909; OTTMUST00000088910; OTTMUST00000088911; uc009pgj.1; uc009pgk.1; uc009pgl.1; uc009pgm.1; uc009pgn.1; uc009pgo.1	Rnf214	ring finger protein 214	chr9	-	Multiple_Complex	45862415	45906894
TC0900002212.mm.2	5,66	5,64	0,22	0,24	T	T	1,01	0,7768	0,9303	T	NM_011526; ENSMUST00000034590; BC003795; uc009pgs.2	Tagln	transgelin	chr9	-	Coding	45929628	45936058
TC0900002213.mm.2	10,5	11,41	0,82	0,48	T	T	-1,87	0,0647	0,4587	T	NM_001289668; NM_172257; ENSMUST00000038488; ENSMUST00000114573; ENSMUST00000159033; ENSMUST00000160138; ENSMUST00000160598; ENSMUST00000160618; ENSMUST00000160670; ENSMUST00000160911; ENSMUST00000160927; ENSMUST00000161042; ENSMUST00000161606; ENSMUST00000162072; ENSMUST00000162379; ENSMUST00000162529; BC023957; BC051101; OTTMUST00000071626; OTTMUST00000071627; OTTMUST00000071628; OTTMUST00000071629; OTTMUST00000071630; OTTMUST00000071631; OTTMUST00000071632; OTTMUST00000071633; OTTMUST00000071634; OTTMUST00000071635; OTTMUST00000071636; OTTMUST00000071637; OTTMUST00000071638; OTTMUST00000071639; uc009pgv.1; uc009pgw.1	Sidt2	SID1 transmembrane family, member 2	chr9	-	Multiple_Complex	45937857	45955249
TC0900002216.mm.2	9,92	10,3	0,56	0,41	T	T	-1,3	0,1324	0,5670	T	NM_008775; ENSMUST00000172450; BC002037; BC056211; uc009pgx.1	Pafah1b2	platelet-activating factor acetylhydrolase, isoform 1b, subunit 2	chr9	-	Multiple_Complex	45965311	45984871
TC0900002218.mm.2	8,37	8,23	0,11	0,26	T	T	1,1	0,1812	0,6158	T	NM_001289755; NM_001289756; NM_001289833; NM_023114; ENSMUST00000034586; ENSMUST00000118649; ENSMUST00000121916; ENSMUST00000145672; BC021776; OTTMUST00000071084; OTTMUST00000071085; OTTMUST00000071086; OTTMUST00000071087	Apoc3	apolipoprotein C-III	chr9	-	Coding	46232933	46235636
TC0900002220.mm.2	7,12	7,14	0,24	0,43	T	T	-1,01	0,1579	0,5921	T	NM_183104; ENSMUST00000159565; ENSMUST00000160795; ENSMUST00000172280; uc012gsl.1	4931429L15Rik	RIKEN cDNA 4931429L15 gene	chr9	-	Coding	46303361	46319986
TC0900002233.mm.2	6,69	6,96	0,64	0,42	T	T	-1,2	0,7895	0,9345	T	NM_030069; ENSMUST00000034527; ENSMUST00000135457; ENSMUST00000137976; ENSMUST00000142667; ENSMUST00000149185; BC140955; OTTMUST00000067882; OTTMUST00000067883; OTTMUST00000067884; OTTMUST00000067885; OTTMUST00000067886; uc009phw.2; uc009phx.2; uc009phy.2	Nxpe2	neurexophilin and PC-esterase domain family, member 2	chr9	-	Multiple_Complex	48318004	48353454
TC0900002235.mm.2	11,44	11,46	0,49	0,22	T	T	-1,02	0,1154	0,5438	T	NM_024233; ENSMUST00000034524; BC003445; uc009pia.1; uc009pib.1	Rexo2	REX2, RNA exonuclease 2 homolog (S. cerevisiae)	chr9	-	Coding	48468512	48480611
TC0900002236.mm.2	14,85	14,92	0,26	0,06	T	T	-1,05	0,7761	0,9303	T	NM_144948; NR_037589; ENSMUST00000170000; BC054774; BC116931; BC119038; uc009pic.2; uc009pie.2; uc009pif.2; uc009pih.2	Rbm7	RNA binding motif protein 7	chr9	-	Multiple_Complex	48488697	48495330
TC0900002239.mm.2	9,13	8,99	0,57	0,39	T	T	1,11	0,3003	0,7010	T	NM_010924; ENSMUST00000034808; ENSMUST00000119426; ENSMUST00000126109; ENSMUST00000128076; ENSMUST00000136813; BC028757; OTTMUST00000067908; OTTMUST00000067909; OTTMUST00000067911; OTTMUST00000067912; OTTMUST00000067913; uc009pij.1; uc009pik.1	Nnmt	nicotinamide N-methyltransferase	chr9	-	Multiple_Complex	48591877	48605153
TC0900002241.mm.2	9,1	8,92	0,4	0,26	T	T	1,13	0,1055	0,5281	T	NM_001033324; ENSMUST00000093852; BC138775; uc009pil.1; uc009pim.1; uc009pin.1	Zbtb16	zinc finger and BTB domain containing 16	chr9	-	Coding	48654297	48836222
TC0900002245.mm.2	5,38	5,32	0,3	0,37	T	T	1,04	0,8213	0,9439	T	NM_001099644; NM_013561; ENSMUST00000003826; BC144799; BC145743; uc009pio.1; uc009pip.1	Htr3a	5-hydroxytryptamine (serotonin) receptor 3A	chr9	-	Coding	48899213	48911099
TC0900002246.mm.2	6,6	6,6	0,51	0,14	T	T	-1	0,6428	0,8768	T	NM_020274; ENSMUST00000008734; BC046990; uc012gsr.1	Htr3b	5-hydroxytryptamine (serotonin) receptor 3B	chr9	-	Coding	48935008	48964990
TC0900002251.mm.2	4,58	4,65	0,24	0,23	T	T	-1,05	0,3304	0,7211	T	NM_172922; ENSMUST00000034792; BC145078; uc009pjb.1; uc012gsv.1; uc012gsw.1	Ankk1	ankyrin repeat and kinase domain containing 1	chr9	-	Coding	49415222	49427021
TC0900002252.mm.2	8,82	8,82	0,23	0,47	T	T	-1	0,4295	0,7798	T	NM_172770; ENSMUST00000055096; ENSMUST00000146666; BC056616; OTTMUST00000061094; OTTMUST00000061095; uc009pjc.1; uc009pjd.1	Ttc12	tetratricopeptide repeat domain 12	chr9	-	Multiple_Complex	49436961	49486225
TC0900002254.mm.2	10,71	9,54	1,82	0,81	T	T	2,26	0,1097	0,5358	T	NM_001081445; NM_001113204; NM_010875; ENSMUST00000114476; ENSMUST00000166811; BC011310; uc009pje.2; uc009pjf.1; uc009pjg.1; uc009pjh.1; uc009pjk.1; uc009pjl.1; uc009pjm.1	Ncam1	neural cell adhesion molecule 1	chr9	-	Multiple_Complex	49502136	49799069
TC0900002268.mm.2	10,43	10,82	0,53	0,29	T	T	-1,31	0,3301	0,7210	T	NM_011220; ENSMUST00000034570; BC029013; uc009pjp.1	Pts	6-pyruvoyl-tetrahydropterin synthase	chr9	-	Coding	50521617	50528641
TC0900002269.mm.2	12,28	12,96	0,29	0,21	T	T	-1,6	0,0003	0,0546	T	NM_133217; ENSMUST00000119103; BC107006; BC107007; OTTMUST00000074410; uc009pjq.1	Bco2	beta-carotene oxygenase 2	chr9	-	Coding	50533087	50555181
TC0900002270.mm.2	7,32	7,5	0,47	0,25	T	T	-1,13	0,9956	0,9986	T	NM_025687; ENSMUST00000034568; BC048458; BC061081; uc009pjs.1; uc009pjt.1	Tex12	testis expressed gene 12	chr9	-	Coding	50556927	50561310
TC0900002271.mm.2	8,83	9,07	0,81	0,49	T	T	-1,18	0,2494	0,6656	T	NM_025848; ENSMUST00000000175; BC145731; BC145733; uc009pjv.2	Sdhd	succinate dehydrogenase complex, subunit D, integral membrane protein	chr9	-	Coding	50596338	50603849
TC0900002272.mm.2	10,43	10,52	0,31	0,13	T	T	-1,07	0,9073	0,9712	T	NM_001134902; NM_212449; ENSMUST00000131351; ENSMUST00000145139; ENSMUST00000147671; ENSMUST00000155435; ENSMUST00000171462; BC067205; uc009pjy.2; uc012gsz.1	AU019823	expressed sequence AU019823	chr9	-	Coding	50605240	50617464
TC0900002273.mm.2	9,15	9,3	0,33	0,09	T	T	-1,11	0,3147	0,7107	T	NM_145614; ENSMUST00000034567; ENSMUST00000125919; ENSMUST00000126933; ENSMUST00000132455; ENSMUST00000142275; ENSMUST00000155417; BC026680; BC031495; BC069862; OTTMUST00000039807; OTTMUST00000039808; OTTMUST00000039809; OTTMUST00000039810; OTTMUST00000039811; OTTMUST00000039812; uc009pka.2	Dlat	dihydrolipoamide S-acetyltransferase (E2 component of pyruvate dehydrogenase complex)	chr9	-	Multiple_Complex	50634633	50659780
TC0900002274.mm.2	5,07	4,9	0,18	0,23	T	T	1,12	0,6385	0,8748	T	NM_178118; ENSMUST00000034566; ENSMUST00000117093; ENSMUST00000117646; ENSMUST00000118707; ENSMUST00000119449; ENSMUST00000120622; ENSMUST00000121634; ENSMUST00000124424; ENSMUST00000141919; ENSMUST00000149717; ENSMUST00000151109; ENSMUST00000154315; BC048182; BC063085; OTTMUST00000078682; OTTMUST00000078683; OTTMUST00000078684; OTTMUST00000078685; OTTMUST00000078686; OTTMUST00000078687; OTTMUST00000078688; OTTMUST00000078689; OTTMUST00000078690; OTTMUST00000078691; OTTMUST00000078692; OTTMUST00000078693; uc009pkb.1; uc009pkc.2; uc009pkd.1; uc009pke.1; uc009pkf.2; uc009pkg.2; uc009pkh.1	Dixdc1	DIX domain containing 1	chr9	-	Multiple_Complex	50662752	50739517
TC0900002276.mm.2	6,43	6,3	0,27	0,3	T	T	1,1	0,7053	0,9038	T	NM_025865; ENSMUST00000034564; BC027409; uc009pki.1	2310030G06Rik	RIKEN cDNA 2310030G06 gene	chr9	-	Multiple_Complex	50739691	50746521
TC0900002277.mm.2	7,72	7,44	0,24	0,18	T	T	1,22	0,0974	0,5140	T	NM_001164708; NM_024441; ENSMUST00000042790; BC064051; uc009pkj.2; uc009pkk.2	Hspb2	heat shock protein 2	chr9	-	Coding	50751072	50752354
TC0900002281.mm.2	9,23	9,99	0,28	0,16	T	T	-1,69	0,0027	0,1403	T	NM_178710; ENSMUST00000041375; ENSMUST00000068484; ENSMUST00000176327; ENSMUST00000176491; ENSMUST00000176663; ENSMUST00000176824; ENSMUST00000177203; ENSMUST00000177346; OTTMUST00000110258; OTTMUST00000110259; OTTMUST00000110260; OTTMUST00000110261; OTTMUST00000110262; OTTMUST00000110290; OTTMUST00000110291; OTTMUST00000110298; uc009pky.1; uc009pkz.1; uc009pla.1	Sik2	salt inducible kinase 2	chr9	-	Multiple_Complex	50892801	51009073
TC0900002283.mm.2	9,07	9,97	0,51	0,27	T	T	-1,85	0,0026	0,1369	T	NM_001033534; ENSMUST00000098782; BC139816; uc012gtc.1	Layn	layilin	chr9	-	Coding	51054640	51077094
TC0900002284.mm.2	4,97	5,45	0,5	0,46	T	T	-1,4	0,4057	0,7686	T	NM_177702; ENSMUST00000170947; BC048587; uc009plc.1	4833427G06Rik	RIKEN cDNA 4833427G06 gene	chr9	-	Coding	51081313	51102078
TC0900002287.mm.2	6,01	5,96	0,29	0,24	T	T	1,03	0,7937	0,9356	T	NM_001195681; ENSMUST00000114427; uc012gtf.1	Gm684	predicted gene 684	chr9	-	Coding	51270258	51278554
TC0900002288.mm.2	5,79	5,77	0,33	0,28	T	T	1,02	0,8364	0,9485	T	NM_027217; ENSMUST00000039959; ENSMUST00000181366; BC120857; BC120859; uc009plh.2	1810046K07Rik	RIKEN cDNA 1810046K07 gene	chr9	-	Coding	51289686	51328917
TC0900002292.mm.2	8,8	8,85	0,21	0,25	T	T	-1,03	0,6938	0,8977	T	NM_007996; ENSMUST00000034552; BC132173; BC132175	Fdx1	ferredoxin 1	chr9	-	Multiple_Complex	51943027	51963533
TC0900002293.mm.2	10,28	10,31	0,17	0,08	T	T	-1,03	0,6895	0,8952	T	NR_023357; uc012gth.1	Gm6981	glyceraldehyde-3-phosphate dehydrogenase pseudogene	chr9	-	Multiple_Complex	52002061	52049130
TC0900002296.mm.2	8,74	8,77	0,65	0,37	T	T	-1,02	0,6488	0,8791	T	NM_001162921; ENSMUST00000165519; uc009plv.2; uc009plw.1	Zc3h12c	zinc finger CCCH type containing 12C	chr9	-	Multiple_Complex	52111985	52168572
TC0900002300.mm.2	7,26	7	0,1	0,22	T	T	1,19	0,1336	0,5678	T	NM_001286641; NM_178906; ENSMUST00000098768; BC109328	AI593442	expressed sequence AI593442	chr9	-	Multiple_Complex	52673032	52679780
TC0900002302.mm.2	8,53	8,57	0,21	0,11	T	T	-1,03	0,6606	0,8826	T	NM_029936; ENSMUST00000065630; BC080729; uc009plz.2	Ddx10	DEAD (Asp-Glu-Ala-Asp) box polypeptide 10	chr9	-	Coding	53098454	53248112
TC0900002305.mm.2	8,76	8,95	0,6	0,24	T	T	-1,14	0,3220	0,7153	T	NM_007499; ENSMUST00000118282; ENSMUST00000126598; ENSMUST00000132249; ENSMUST00000132403; ENSMUST00000150244; BC138525; OTTMUST00000078538; OTTMUST00000078539; OTTMUST00000078547; OTTMUST00000078548; OTTMUST00000078549; uc009pmd.2; uc009pme.2; uc012gtj.1	Atm	ataxia telangiectasia mutated	chr9	-	Multiple_Complex	53437122	53536740
TC0900002307.mm.2	10,23	10,28	0,24	0,22	T	T	-1,04	0,4427	0,7863	T	NM_144784; ENSMUST00000034547; ENSMUST00000167130; ENSMUST00000169317; BC024763; OTTMUST00000094019; OTTMUST00000094020; OTTMUST00000094021; uc009pmg.1	Acat1	acetyl-Coenzyme A acetyltransferase 1	chr9	-	Multiple_Complex	53580522	53610382
TC0900002308.mm.2	10,71	10,48	0,62	0,19	T	T	1,17	0,5240	0,8233	T	NM_001161618; NM_027807; ENSMUST00000034529; ENSMUST00000120122; ENSMUST00000123499; ENSMUST00000133872; ENSMUST00000137922; ENSMUST00000141180; ENSMUST00000141803; ENSMUST00000146405; ENSMUST00000166367; BC075710; OTTMUST00000076035; OTTMUST00000076036; OTTMUST00000076037; OTTMUST00000076038; OTTMUST00000076039; OTTMUST00000076040; OTTMUST00000076041; OTTMUST00000076042; uc009pmh.2; uc009pmi.2; uc009pmj.1; uc009pmk.1; uc009pml.3; uc012gtk.1	Cul5	cullin 5	chr9	-	Multiple_Complex	53614582	53670014
TC0900002310.mm.2	7,48	8,18	0,81	0,58	T	T	-1,62	0,0553	0,4334	T	NM_175562; ENSMUST00000068449; BC049787; OTTMUST00000076017; uc009pmm.1	Rab39	RAB39, member RAS oncogene family	chr9	-	Multiple_Complex	53684081	53706232
TC0900002312.mm.2	7,33	7,31	0,42	0,49	T	T	1,01	0,6281	0,8690	T	NM_177769; ENSMUST00000048409; ENSMUST00000166580; BC144963; uc009pmq.1; uc009pmr.1; uc009pms.1; uc012gtl.1; uc012gtm.1	Elmod1	ELMO/CED-12 domain containing 1	chr9	-	Multiple_Complex	53911460	53975301
TC0900002314.mm.2	7,21	7,16	0,15	0,09	T	T	1,03	0,2016	0,6338	T	NM_001033535; ENSMUST00000098760; BC118003; BC119769; uc009pmt.2	Tnfaip8l3	tumor necrosis factor, alpha-induced protein 8-like 3	chr9	-	Coding	54025606	54068411
TC0900002315.mm.2	5,76	5,64	0,4	0,37	T	T	1,09	0,6494	0,8793	T	NM_007810; ENSMUST00000034811; BC103670; BC104489; uc009pmu.1; uc012gto.1	Cyp19a1	cytochrome P450, family 19, subfamily a, polypeptide 1	chr9	-	Multiple_Complex	54165937	54268164
TC0900002320.mm.2	11,62	11,37	0,26	0,14	T	T	1,19	0,0188	0,2979	T	NM_172771; ENSMUST00000118163; ENSMUST00000118600; ENSMUST00000123709; ENSMUST00000127880; ENSMUST00000128865; ENSMUST00000131452; ENSMUST00000144736; ENSMUST00000149709; ENSMUST00000154092; OTTMUST00000074934; OTTMUST00000074935; OTTMUST00000074936; OTTMUST00000074937; OTTMUST00000074938; OTTMUST00000074939; OTTMUST00000074940; OTTMUST00000074941; OTTMUST00000074942; uc009pqz.2; uc009pra.2; uc009prb.1; uc029xbf.1	Dmxl2	Dmx-like 2	chr9	-	Multiple_Complex	54365158	54501760
TC0900002321.mm.2	6,76	6,86	0,38	0,65	T	T	-1,08	0,3803	0,7524	T	NM_019686; ENSMUST00000041901; BC005739; OTTMUST00000074950; uc009prf.1	Cib2	calcium and integrin binding family member 2	chr9	-	Coding	54544794	54560218
TC0900002322.mm.2	8,27	8,4	1,15	0,15	T	T	-1,09	0,9735	0,9927	T	NM_053178; ENSMUST00000034822; ENSMUST00000128163; ENSMUST00000128624; ENSMUST00000132914; ENSMUST00000138315; BC057322; OTTMUST00000074956; OTTMUST00000074957; OTTMUST00000074958; OTTMUST00000074959; OTTMUST00000074960; uc009prj.1	Acsbg1	acyl-CoA synthetase bubblegum family member 1	chr9	-	Multiple_Complex	54604877	54661885
TC0900002325.mm.2	9,63	9,67	0,71	0,47	T	T	-1,02	0,5440	0,8314	T	NM_001025375; NM_001025376; NM_023191; ENSMUST00000051822; ENSMUST00000118771; ENSMUST00000121204; ENSMUST00000127451; ENSMUST00000130368; ENSMUST00000144365; ENSMUST00000148494; BC023026; OTTMUST00000067757; OTTMUST00000067758; OTTMUST00000067759; OTTMUST00000067760; OTTMUST00000067761; OTTMUST00000067762; OTTMUST00000067763	Wdr61	WD repeat domain 61	chr9	-	Multiple_Complex	54714735	54734549
TC0900002326.mm.2	5,25	5,18	0,44	0,34	T	T	1,05	0,6816	0,8923	T	NM_145229; ENSMUST00000054018; BC119353; BC120606; uc009prt.1	AY074887	cDNA sequence AY074887	chr9	-	Coding	54950230	54950998
TC0900002327.mm.2	6,17	6,18	0,37	0,37	T	T	-1,01	0,6505	0,8796	T	NM_145129; ENSMUST00000034851; BC120597; BC120599; uc009prx.1; uc009pry.1	Chrna3	cholinergic receptor, nicotinic, alpha polypeptide 3	chr9	-	Multiple_Complex	55011343	55026559
TC0900002328.mm.2	5,66	5,63	0,72	0,38	T	T	1,02	0,3804	0,7524	T	NM_148944; ENSMUST00000034854; BC138851; uc009prz.1; uc009psa.1	Chrnb4	cholinergic receptor, nicotinic, beta polypeptide 4	chr9	-	Coding	55028156	55048544
TC0900002332.mm.2	6,3	6,23	0,14	0,18	T	T	1,05	0,9546	0,9874	T	NM_032002; ENSMUST00000114306; ENSMUST00000126368; ENSMUST00000128020; ENSMUST00000130158; ENSMUST00000133659; ENSMUST00000134183; ENSMUST00000135531; ENSMUST00000137675; ENSMUST00000139261; ENSMUST00000144939; ENSMUST00000145784; ENSMUST00000156112; ENSMUST00000164721; BC034839; OTTMUST00000060268; OTTMUST00000060269; OTTMUST00000060270; OTTMUST00000060271; OTTMUST00000060272; OTTMUST00000060273; OTTMUST00000060274; OTTMUST00000060275; OTTMUST00000084392; OTTMUST00000084393; OTTMUST00000084394; OTTMUST00000084395; uc009psf.2; uc009psg.2; uc009psh.2; uc009psi.2; uc012gtr.1	Nrg4	neuregulin 4	chr9	-	Multiple_Complex	55220222	55326844
TC0900002333.mm.2	11,36	11,35	0,43	0,11	T	T	1	0,5645	0,8403	T	NM_145615; ENSMUST00000034866; ENSMUST00000139342; ENSMUST00000142587; ENSMUST00000153186; BC003432; BC096645; OTTMUST00000065340; OTTMUST00000065341; OTTMUST00000065342; OTTMUST00000065343; uc009psl.2	Etfa	electron transferring flavoprotein, alpha polypeptide	chr9	-	Multiple_Complex	55454436	55512243
TC0900002338.mm.2	9,55	9,74	0,55	0,15	T	T	-1,14	0,7348	0,9150	T	NM_001081341; ENSMUST00000037408; BC157959; BC158062; BC172119; BC172151; uc009psn.1; uc009pso.1; uc009psp.1; uc012gtu.1	Scaper	S phase cyclin A-associated protein in the ER	chr9	-	Coding	55549883	55938115
TC0900002345.mm.2	6,17	6,23	0,53	0,35	T	T	-1,04	0,9703	0,9917	T	NM_183111; ENSMUST00000060468	4930563M21Rik	RIKEN cDNA 4930563M21 gene	chr9	-	Coding	55962589	55980932
TC0900002346.mm.2	11,66	12,3	0,41	0,23	T	T	-1,55	0,0101	0,2335	T	NM_019793; ENSMUST00000034876; BC043072; uc009psw.1; uc009psx.2; uc009psy.2	Tspan3	tetraspanin 3	chr9	-	Coding	56131725	56161070
TC0900002347.mm.2	11,07	12,02	0,31	0,1	T	T	-1,94	0,0003	0,0546	T	NM_172924; ENSMUST00000061552; uc009psz.2	Peak1	pseudopodium-enriched atypical kinase 1	chr9	-	Multiple_Complex	56201126	56418050
TC0900002355.mm.2	7,62	7,64	0,2	0,16	T	T	-1,01	0,6379	0,8748	T	NM_181074; ENSMUST00000053568; ENSMUST00000114247; ENSMUST00000114256; BC052384; BC065696; OTTMUST00000040440; OTTMUST00000040441; OTTMUST00000040442; uc009pth.1; uc009pti.1	Lingo1	leucine rich repeat and Ig domain containing 1	chr9	-	Coding	56618475	56685253
TC0900002358.mm.2	6,45	6,09	0,21	0,29	T	T	1,28	0,0886	0,4996	T	NM_198673; ENSMUST00000055036; BC049697; uc009ptj.1; uc009ptk.1	Odf3l1	outer dense fiber of sperm tails 3-like 1	chr9	-	Coding	56848659	56864679
TC0900002359.mm.2	7,64	7,05	0,4	0,26	T	T	1,51	0,1299	0,5627	T	NM_175483; ENSMUST00000050916; BC096472; uc009ptp.1	Snx33	sorting nexin 33	chr9	-	Coding	56917200	56928371
TC0900002365.mm.2	7,11	7,2	0,41	0,13	T	T	-1,06	0,3947	0,7615	T	NM_028347; ENSMUST00000034842; BC043297; uc009puh.1; uc009pui.1; uc009puj.1; uc009puk.1	Neil1	nei endonuclease VIII-like 1 (E. coli)	chr9	-	Coding	57142798	57148212
TC0900002366.mm.2	10,08	10,18	0,2	0,3	T	T	-1,08	0,2556	0,6690	T	NM_025417; ENSMUST00000065358; BC033438; BC049222; uc009pul.1; uc009pum.1	Commd4	COMM domain containing 4	chr9	-	Coding	57155039	57158299
TC0900002367.mm.2	11,43	11,93	0,39	0,35	T	T	-1,41	0,0296	0,3512	T	NM_028820; ENSMUST00000034846; BC118527; BC150963; BC150965; uc009puq.2; uc009pur.2; uc009pus.2	1700017B05Rik	RIKEN cDNA 1700017B05 gene	chr9	-	Coding	57252322	57262599
TC0900002368.mm.2	11,28	11,99	0,43	0,31	T	T	-1,64	0,1482	0,5828	T	NM_176831; ENSMUST00000085709; BC052928; BC089351; uc009put.1; uc009puu.2; uc009puv.2	Ppcdc	phosphopantothenoylcysteine decarboxylase	chr9	-	Multiple_Complex	57385956	57440114
TC0900002369.mm.2	11,72	12,39	0,24	0,17	T	T	-1,59	0,0023	0,1357	T	NM_020270; ENSMUST00000046587; BC018613	Scamp5	secretory carrier membrane protein 5	chr9	-	Coding	57441327	57468024
TC0900002374.mm.2	9,07	10,92	0,52	0,45	T	T	-3,61	5,90E-05	0,0354	T	NM_025837; ENSMUST00000034856; ENSMUST00000124593; ENSMUST00000140671; ENSMUST00000145543; ENSMUST00000156428; BC009068; BC051163; OTTMUST00000085193; OTTMUST00000085194; OTTMUST00000085195; OTTMUST00000085196; OTTMUST00000085197; uc009pvd.1	Mpi	mannose phosphate isomerase	chr9	-	Multiple_Complex	57544256	57552763
TC0900002375.mm.2	7,22	6,91	0,26	0,14	T	T	1,24	0,1109	0,5369	T	NM_146223; ENSMUST00000045068; BC016632; BC024854; BC033343; uc009pvg.2	Cplx3	complexin 3	chr9	-	Coding	57599992	57606281
TC0900002376.mm.2	6,71	6,5	0,3	0,21	T	T	1,16	0,2464	0,6634	T	NM_199222; ENSMUST00000044937; ENSMUST00000093832; BC020188; OTTMUST00000074317; OTTMUST00000074318; uc009pvh.2; uc009pvi.2	Lman1l	lectin, mannose-binding 1 like	chr9	-	Coding	57607033	57620774
TC0900002377.mm.2	12,79	13,29	0,34	0,17	T	T	-1,42	0,0142	0,2699	T	NM_007783; ENSMUST00000034863; BC018394; BC052006; uc009pvj.1; uc009pvl.1	Csk	c-src tyrosine kinase	chr9	-	Coding	57626646	57653631
TC0900002379.mm.2	4,81	4,79	0,23	0,31	T	T	1,01	0,8275	0,9453	T	NM_009993; ENSMUST00000034860; BC018298; BC054827; uc009pvm.1	Cyp1a2	cytochrome P450, family 1, subfamily a, polypeptide 2	chr9	-	Coding	57676937	57683655
TC0900002380.mm.2	12,47	12,72	0,24	0,18	T	T	-1,19	0,1497	0,5842	T	NM_007713; ENSMUST00000065330; BC085084; uc009pvr.1; uc009pvs.1	Clk3	CDC-like kinase 3	chr9	-	Coding	57750709	57765860
TC0900002382.mm.2	11,04	11,13	0,26	0,14	T	T	-1,06	0,3933	0,7609	T	NM_019689; ENSMUST00000004780; ENSMUST00000098686; ENSMUST00000114165; ENSMUST00000164010; ENSMUST00000164035; ENSMUST00000167670; ENSMUST00000169563; ENSMUST00000170477; ENSMUST00000171444; ENSMUST00000171949; BC150755; OTTMUST00000094426; OTTMUST00000094427; OTTMUST00000094428; OTTMUST00000094429; OTTMUST00000094430; OTTMUST00000094431; OTTMUST00000094432; OTTMUST00000094433; OTTMUST00000094434; uc009pvt.2; uc009pvu.1; uc009pvv.1; uc009pvw.1; uc012gua.2	Arid3b	AT rich interactive domain 3B (BRIGHT-like)	chr9	-	Multiple_Complex	57790353	57836793
TC0900002385.mm.2	7,73	7,75	0,55	0,18	T	T	-1,01	0,3881	0,7587	T	NM_001166282; NM_029212; ENSMUST00000042205; ENSMUST00000098681; ENSMUST00000098682; ENSMUST00000119665; ENSMUST00000123746; ENSMUST00000143797; ENSMUST00000144887; ENSMUST00000146741; ENSMUST00000151404; BC116291; BC116292; OTTMUST00000076264; OTTMUST00000076265; OTTMUST00000076266; OTTMUST00000076267; OTTMUST00000076268; OTTMUST00000076269; OTTMUST00000076270; OTTMUST00000076271; OTTMUST00000076272; uc009pwb.1; uc009pwc.1; uc009pwd.1; uc009pwg.1; uc009pwh.1	Ccdc33	coiled-coil domain containing 33	chr9	-	Multiple_Complex	58028677	58118823
TC0900002387.mm.2	6,22	5,91	0,45	0,23	T	T	1,24	0,1757	0,6112	T	NM_001195431; NM_012043; ENSMUST00000041477; ENSMUST00000168864; BC006602; uc009pwk.2; uc012gue.1	Islr	immunoglobulin superfamily containing leucine-rich repeat	chr9	-	Coding	58156264	58159221
TC0900002388.mm.2	5,61	5,8	0,1	0,16	T	T	-1,14	0,1419	0,5757	T	NM_001161535; NM_001161536; NM_001161537; NM_001161538; NM_001161539; NM_001161540; NM_001161541; NM_177193; ENSMUST00000114144; ENSMUST00000163200; ENSMUST00000163897; ENSMUST00000165276; ENSMUST00000170421; BC059068; BC096531; uc009pwl.1; uc009pwm.2; uc012guf.1; uc012gug.1; uc012guh.1; uc012gui.1; uc012guj.1; uc012guk.1	Islr2	immunoglobulin superfamily containing leucine-rich repeat 2	chr9	-	Coding	58196297	58204319
TC0900002389.mm.2	10,44	10,72	0,18	0,23	T	T	-1,21	0,1203	0,5491	T	NM_008884; NM_178087; ENSMUST00000085673; ENSMUST00000114136; ENSMUST00000124063; ENSMUST00000124982; ENSMUST00000126690; ENSMUST00000130459; ENSMUST00000135310; ENSMUST00000138775; ENSMUST00000148301; ENSMUST00000148628; ENSMUST00000153820; ENSMUST00000154572; BC020990; OTTMUST00000083649; OTTMUST00000083650; OTTMUST00000083651; OTTMUST00000083652; OTTMUST00000083653; OTTMUST00000083654; OTTMUST00000083655; OTTMUST00000083656; OTTMUST00000083657; OTTMUST00000083658; OTTMUST00000083659; OTTMUST00000083660; uc009pwn.1; uc009pwo.1; uc009pwp.2; uc009pwq.2; uc009pwr.1	Pml	promyelocytic leukemia	chr9	-	Multiple_Complex	58217179	58249786
TC0900002391.mm.2	5,85	5,7	0,14	0,34	T	T	1,11	0,5208	0,8217	T	NM_010729; ENSMUST00000061799; BC037999; uc009pwv.2	Loxl1	lysyl oxidase-like 1	chr9	-	Coding	58287723	58313212
TC0900002392.mm.2	5,83	5,61	0,09	0,27	T	T	1,16	0,1841	0,6180	T	NM_028854; ENSMUST00000040217; BC100468; BC132329; BC138332; BC145239; uc009pww.1; uc012gum.1; uc012gun.1	Tbc1d21	TBC1 domain family, member 21	chr9	-	Coding	58359704	58370435
TC0900002396.mm.2	11,97	12,51	0,47	0,62	T	T	-1,45	0,0684	0,4676	T	NM_133983; ENSMUST00000039788; ENSMUST00000165365; BC019436; BC056608; uc009pxb.1; uc009pxc.1	Cd276	CD276 antigen	chr9	-	Coding	58524298	58555132
TC0900002397.mm.2	8,89	8,85	0,4	0,11	T	T	1,03	0,7522	0,9211	T	NM_028598; ENSMUST00000098674; ENSMUST00000175792; OTTMUST00000110313; OTTMUST00000110314; uc009pxh.2	Rec114	REC114 meiotic recombination protein	chr9	-	Multiple_Complex	58652856	58741559
TC0900002401.mm.2	8,13	8,22	0,35	0,18	T	T	-1,06	0,2833	0,6902	T	NM_001042752; NM_008684; ENSMUST00000068664; BC054540; uc009pxj.1; uc009pxk.1; uc009pxl.1; uc009pxm.1; uc009pxn.1	Neo1	neogenin	chr9	-	Multiple_Complex	58874679	59036441
TC0900002405.mm.2	8,37	8,1	0,27	0,23	T	T	1,2	0,5038	0,8138	T	NM_175325; ENSMUST00000026265; BC145771; BC145773; uc009pxr.2	Bbs4	Bardet-Biedl syndrome 4 (human)	chr9	-	Multiple_Complex	59321966	59353508
TC0900002406.mm.2	10,74	10,68	0,48	0,13	T	T	1,04	0,8065	0,9392	T	NM_019927; ENSMUST00000026264; ENSMUST00000165322; ENSMUST00000168456; ENSMUST00000168497; ENSMUST00000168982; ENSMUST00000171856; ENSMUST00000171975; BC038034; BC057680; OTTMUST00000091739; OTTMUST00000091740; OTTMUST00000091741; OTTMUST00000091742; OTTMUST00000091743; OTTMUST00000091744; OTTMUST00000091745; uc009pxs.2	Arih1	ariadne ubiquitin-conjugating enzyme E2 binding protein homolog 1 (Drosophila)	chr9	-	Multiple_Complex	59388258	59486618
TC0900002415.mm.2	6,67	6,47	0,42	0,35	T	T	1,15	0,6554	0,8810	T	NM_178388; ENSMUST00000055345; BC049695; BC132482; BC138196; uc009pxv.1	Tmem202	transmembrane protein 202	chr9	-	Coding	59518685	59525501
TC0900002421.mm.2	12,24	12,43	0,33	0,25	T	T	-1,15	0,9857	0,9966	T	NM_001172068; NM_001172069; NM_001172070; NM_001172071; NM_027838; ENSMUST00000051039; ENSMUST00000163586; ENSMUST00000177963; BC037443; uc009pym.2; uc009pyn.2; uc009pyo.2; uc009pyp.2; uc012gup.1	Senp8	SUMO/sentrin specific peptidase 8	chr9	-	Coding	59734259	59750649
TC0900002427.mm.2	8,39	8,72	0,33	0,38	T	T	-1,26	0,7688	0,9270	T	NM_013708; ENSMUST00000034831; ENSMUST00000128060; ENSMUST00000128108; ENSMUST00000130831; ENSMUST00000138888; ENSMUST00000143377; ENSMUST00000144391; ENSMUST00000147892; ENSMUST00000156845; BC017521; OTTMUST00000055414; OTTMUST00000055415; OTTMUST00000055416; OTTMUST00000055417; OTTMUST00000055418; OTTMUST00000055419; OTTMUST00000055420; OTTMUST00000055421; OTTMUST00000055422; uc009pyu.1; uc009pyv.1; uc009pyw.1; uc029xbk.1	Nr2e3	nuclear receptor subfamily 2, group E, member 3	chr9	-	Multiple_Complex	59942771	59961801
TC0900002428.mm.2	5,29	5,3	0,29	0,36	T	T	-1,01	0,9850	0,9965	T	NM_001040426; NM_172444; ENSMUST00000034829; ENSMUST00000098660; ENSMUST00000126347; ENSMUST00000140824; ENSMUST00000146099; ENSMUST00000171654; BC139329; OTTMUST00000060691; OTTMUST00000060692; OTTMUST00000060693; OTTMUST00000060694; OTTMUST00000060699; uc009pyx.2; uc009pyy.2; uc009pyz.1	Thsd4	thrombospondin, type I, domain containing 4	chr9	-	Multiple_Complex	59966931	60522046
TC0900002435.mm.2	7,66	7,03	0,38	0,15	T	T	1,55	0,0512	0,4207	T	NM_001146046; NM_001146047; NM_145616; ENSMUST00000053171; ENSMUST00000065603; ENSMUST00000114032; ENSMUST00000114034; ENSMUST00000128877; ENSMUST00000132366; ENSMUST00000136388; ENSMUST00000150060; ENSMUST00000150398; ENSMUST00000166168; BC016574; OTTMUST00000057793; OTTMUST00000057794; OTTMUST00000057795; OTTMUST00000057796; OTTMUST00000057797; OTTMUST00000057798; OTTMUST00000057799; OTTMUST00000057800; OTTMUST00000057801; uc009pzb.1; uc009pzc.2; uc009pzd.3; uc009pze.3; uc009pzf.3; uc012gur.2	Lrrc49	leucine rich repeat containing 49	chr9	-	Multiple_Complex	60568859	60688158
TC0900002436.mm.2	5,4	5,4	0,35	0,26	T	T	1	0,5217	0,8223	T	ENSMUST00000063858	Gm9869	predicted gene 9869 [Source:MGI Symbol;Acc:MGI:3642719]	chr9	-	Coding	60821855	60838200
TC0900002450.mm.2	17,25	17,06	0,16	0,27	T	T	1,14	0,1657	0,6009	T	NM_018853; ENSMUST00000008036; BC058685; BC091747; BC092088; BC092536; uc009pzt.1	Rplp1	ribosomal protein, large, P1	chr9	-	Coding	61913283	61914538
TC0900002451.mm.2	6,99	6,77	0,72	0,17	T	T	1,17	0,4720	0,7998	T	NM_024245; ENSMUST00000034815; BC047273; uc009pzu.2; uc009pzv.1; uc009pzw.1; uc009pzx.2; uc009pzy.2	Kif23	kinesin family member 23	chr9	-	Coding	61917277	61946799
TC0900002452.mm.2	6,19	5,91	0,33	0,2	T	T	1,21	0,7992	0,9368	T	NM_028748; ENSMUST00000034817; ENSMUST00000113990; ENSMUST00000135050; BC100516; OTTMUST00000058640; OTTMUST00000058641; OTTMUST00000058642; uc009pzz.1; uc009qaa.1; uc009qab.1	Paqr5	progestin and adipoQ receptor family member V	chr9	-	Multiple_Complex	61953481	62026856
TC0900002455.mm.2	9,97	10,17	0,49	0,16	T	T	-1,15	0,4316	0,7813	T	NM_033320; NR_039595; ENSMUST00000034785; BC094587; uc009qac.1; uc009qad.1; uc009qae.1; uc029xbp.1	Glce; Mir5133	glucuronyl C5-epimerase; microRNA 5133	chr9	-	Multiple_Complex	62057248	62122609
TC0900002460.mm.2	5,66	5,82	0,32	0,23	T	T	-1,12	0,9141	0,9737	T	NM_025721; ENSMUST00000056949; BC050754; uc009qag.1	Spesp1	sperm equatorial segment protein 1	chr9	-	Coding	62270729	62282187
TC0900002461.mm.2	8,97	9,12	0,1	0,09	T	T	-1,11	0,1775	0,6123	T	XR_105281.1	Gm20346	PREDICTED: predicted gene, 20346 (Gm20346), miscRNA.	chr9	-	NonCoding	62341364	62344044
TC0900002463.mm.2	7,51	7,45	0,34	0,17	T	T	1,04	0,6733	0,8885	T	NM_175484; ENSMUST00000048043; ENSMUST00000123379; ENSMUST00000131981; ENSMUST00000151604; ENSMUST00000164246; ENSMUST00000173171; ENSMUST00000174439; BC062649; OTTMUST00000057868; OTTMUST00000057869; OTTMUST00000057870; OTTMUST00000057871; OTTMUST00000097708; OTTMUST00000097709; OTTMUST00000097710; uc009qaj.1; uc009qak.1	Coro2b	coronin, actin binding protein, 2B	chr9	-	Multiple_Complex	62419492	62537044
TC0900002465.mm.2	9,09	9,37	0,48	0,54	T	T	-1,21	0,1336	0,5678	T	NM_010193; ENSMUST00000034775; BC068236; uc009qam.3	Fem1b	feminization 1 homolog b (C. elegans)	chr9	-	Coding	62791821	62811648
TC0900002468.mm.2	13,2	13,02	0,14	0,09	T	T	1,14	0,3761	0,7489	T	NM_019663; ENSMUST00000098651; BC051417; uc009qar.1; uc009qas.1	Pias1	protein inhibitor of activated STAT 1	chr9	-	Multiple_Complex	62878368	62980879
TC0900002471.mm.2	5,01	4,97	0,38	0,36	T	F	1,02	0,7713	0,9279	F	NM_001163755; NM_001163757; NM_001163758; NM_172446; ENSMUST00000055281; ENSMUST00000116613; ENSMUST00000119146; BC138063; OTTMUST00000067769; OTTMUST00000067770; OTTMUST00000067771; uc009qat.2; uc009qau.2; uc009qav.2; uc012guu.1	Skor1	SKI family transcriptional corepressor 1	chr9	-	Coding	63138164	63148961
TC0900002472.mm.2	11,14	11,09	0,52	0,35	T	T	1,03	0,7027	0,9023	T	NM_011840; ENSMUST00000034920; BC028260; uc009qaw.1; uc009qax.1; uc009qay.1; uc009qaz.1; uc012guv.1	Map2k5	mitogen-activated protein kinase kinase 5	chr9	-	Coding	63163768	63377902
TC0900002477.mm.2	7	7,05	0,12	0,22	T	T	-1,04	0,8338	0,9476	T	NM_027090; ENSMUST00000168665; BC116242; BC116243; uc009qba.2; uc009qbb.1	2300009A05Rik	RIKEN cDNA 2300009A05 gene	chr9	-	Multiple_Complex	63394447	63399244
TC0900002478.mm.2	6,57	6,4	0,34	0,28	T	T	1,12	0,6434	0,8769	T	NM_030068; ENSMUST00000042322; ENSMUST00000080527; ENSMUST00000163624; ENSMUST00000163982; ENSMUST00000170960; ENSMUST00000171243; BC141047; BC145231; OTTMUST00000093708; OTTMUST00000093709; OTTMUST00000093710; OTTMUST00000093711; OTTMUST00000093712; OTTMUST00000093713; uc009qbd.3; uc009qbe.2; uc012guw.2; uc012gux.2; uc012guy.2	Iqch	IQ motif containing H	chr9	-	Multiple_Complex	63421455	63602493
TC0900002480.mm.2	13,24	13,67	0,39	0,28	T	T	-1,35	0,0841	0,4956	T	NM_016769; ENSMUST00000034973; ENSMUST00000133108; ENSMUST00000137065; ENSMUST00000137713; ENSMUST00000154323; BC066850; OTTMUST00000050960; OTTMUST00000050961; OTTMUST00000050962; OTTMUST00000050963; OTTMUST00000050964; uc009qbi.1	Smad3	SMAD family member 3	chr9	-	Multiple_Complex	63646767	63758111
TC0900002486.mm.2	7,31	7,27	0,19	0,21	T	T	1,03	0,6281	0,8690	T	NM_008542; ENSMUST00000041029; ENSMUST00000144323; ENSMUST00000179458; BC047280; OTTMUST00000050977; OTTMUST00000050978; OTTMUST00000111761; uc009qbk.2	Smad6	SMAD family member 6	chr9	-	Multiple_Complex	63953076	64022059
TC0900002489.mm.2	4,43	4,47	0,35	0,28	T	F	-1,02	0,6466	0,8774	F	NM_026507; ENSMUST00000122091; ENSMUST00000124301; ENSMUST00000130127; ENSMUST00000138075; ENSMUST00000143421; ENSMUST00000148428; ENSMUST00000151428; ENSMUST00000152824; ENSMUST00000176299; ENSMUST00000176378; ENSMUST00000176794; ENSMUST00000176848; ENSMUST00000177045; BC027435; OTTMUST00000071361; OTTMUST00000071362; OTTMUST00000071363; OTTMUST00000071365; OTTMUST00000071366; OTTMUST00000071367; OTTMUST00000071368; OTTMUST00000099377; OTTMUST00000099378; OTTMUST00000099379; OTTMUST00000099380; OTTMUST00000099381; OTTMUST00000099416; uc009qbm.2; uc012gva.1	Zwilch	zwilch kinetochore protein	chr9	-	Multiple_Complex	64137144	64173104
TC0900002491.mm.2	12,87	13,47	0,32	0,25	T	T	-1,52	0,0058	0,1903	T	NM_008927; ENSMUST00000005066; ENSMUST00000147796; ENSMUST00000152535; ENSMUST00000152675; BC054754; OTTMUST00000040998; OTTMUST00000040999; OTTMUST00000041000; OTTMUST00000042616; uc009qbp.1	Map2k1	mitogen-activated protein kinase kinase 1	chr9	-	Multiple_Complex	64185770	64253631
TC0900002492.mm.2	5,74	6,33	0,4	0,57	T	T	-1,5	0,0464	0,4088	T	NM_001001295; NM_001177784; NM_172519; ENSMUST00000068367; ENSMUST00000113890; ENSMUST00000120760; ENSMUST00000128129; ENSMUST00000134843; ENSMUST00000144257; ENSMUST00000154076; ENSMUST00000168844; BC056939; OTTMUST00000078851; OTTMUST00000078852; OTTMUST00000078853; OTTMUST00000078854; OTTMUST00000078855; OTTMUST00000078856; OTTMUST00000078857; uc009qbu.2; uc009qbv.2; uc009qbw.2; uc009qbx.2	Dis3l	DIS3 mitotic control homolog (S. cerevisiae)-like	chr9	-	Multiple_Complex	64306756	64341288
TC0900002495.mm.2	15,26	15,75	0,17	0,18	T	T	-1,4	0,0199	0,3064	T	NM_017382; ENSMUST00000004892; ENSMUST00000165083; ENSMUST00000166857; ENSMUST00000167569; ENSMUST00000168366; ENSMUST00000169058; ENSMUST00000171100; ENSMUST00000172298; ENSMUST00000172444; BC010722; OTTMUST00000094624; OTTMUST00000094625; OTTMUST00000094626; OTTMUST00000094627; OTTMUST00000094628; OTTMUST00000094629; OTTMUST00000094630; OTTMUST00000094631; OTTMUST00000094632; uc009qce.1	Rab11a	RAB11A, member RAS oncogene family	chr9	-	Multiple_Complex	64715299	64737758
TC0900002501.mm.2	7,18	6,5	0,28	0,43	T	T	1,61	0,0189	0,2988	T	NM_144813; ENSMUST00000037798; BC016094; uc009qcl.1	Slc24a1	solute carrier family 24 (sodium/potassium/calcium exchanger), member 1	chr9	-	Coding	64922861	64951607
TC0900002503.mm.2	11,03	11,01	0,2	0,38	T	T	1,02	0,9396	0,9824	T	NM_021345; ENSMUST00000036615; BC031755; BC057023; uc009qcp.2	Hacd3	3-hydroxyacyl-CoA dehydratase 3	chr9	-	Coding	64986983	65021717
TC0900002509.mm.2	3,96	3,97	0,08	0,1	F	F	-1,01	0,5892	0,8519	F	NM_028974; ENSMUST00000068307; OTTMUST00000118065; uc009qde.2	Kbtbd13	kelch repeat and BTB (POZ) domain containing 13	chr9	-	Coding	65388684	65391652
TC0900002510.mm.2	6,29	6,39	0,03	0,17	T	T	-1,07	0,4009	0,7655	T	NM_178933; ENSMUST00000065894; BC115606; BC115607; uc009qdg.1	Slc51b	solute carrier family 51, beta subunit	chr9	-	Coding	65412753	65422773
TC0900002511.mm.2	8,29	8,13	0,15	0,16	T	T	1,12	0,3257	0,7180	T	ENSMUST00000061766	Ankdd1a	ankyrin repeat and death domain containing 1A	chr9	-	Multiple_Complex	65488470	65520193
TC0900002514.mm.2	12,11	11,63	0,18	0,32	T	T	1,39	0,0019	0,1249	T	NM_153119; ENSMUST00000068944; BC028908	Plekho2	pleckstrin homology domain containing, family O member 2	chr9	-	Coding	65552577	65580087
TC0900002515.mm.2	5,92	5,98	0,32	0,36	T	T	-1,04	0,7695	0,9272	T	XM_001476757.1	Gm10144	PREDICTED: predicted pseudogene 10144 (Gm10144), mRNA.	chr9	-	Coding	65600067	65600273
TC0900002516.mm.2	8,6	8,8	0,27	0,13	T	T	-1,15	0,1948	0,6278	T	NM_172536; ENSMUST00000159109; ENSMUST00000159878; ENSMUST00000160747; BC150683; OTTMUST00000087135; OTTMUST00000087136; OTTMUST00000087137; uc009qdw.2; uc009qdx.1	Zfp609	zinc finger protein 609	chr9	-	Multiple_Complex	65691583	65827564
TC0900002519.mm.2	6,68	7,11	0,36	0,29	T	T	-1,35	0,0550	0,4327	T	NM_001170907; NM_019797; ENSMUST00000117083; ENSMUST00000119245; ENSMUST00000122410; ENSMUST00000126517; ENSMUST00000132380; ENSMUST00000133747; ENSMUST00000134338; ENSMUST00000139346; ENSMUST00000143864; ENSMUST00000179395; BC021316; OTTMUST00000074067; OTTMUST00000074068; OTTMUST00000074069; OTTMUST00000074070; OTTMUST00000074071; OTTMUST00000074072; OTTMUST00000074073; OTTMUST00000074074; OTTMUST00000074075; uc009qdz.2; uc009qec.2; uc009qed.2; uc012gvn.1	Trip4	thyroid hormone receptor interactor 4	chr9	-	Multiple_Complex	65828926	65908794
TC0900002521.mm.2	4,63	4,78	0,14	0,22	T	T	-1,11	0,3818	0,7537	T	NM_001025612; ENSMUST00000044711; BC138950; BC138951; uc009qej.1	Snx22	sorting nexin 22	chr9	-	Coding	66065176	66069731
TC0900002522.mm.2	11,32	12,06	0,29	0,27	T	T	-1,68	0,0047	0,1697	T	NM_019727; ENSMUST00000034946; ENSMUST00000132841; ENSMUST00000137542; ENSMUST00000139872; ENSMUST00000143148; ENSMUST00000145449; ENSMUST00000146893; BC066044; BC066189; OTTMUST00000078780; OTTMUST00000078781; OTTMUST00000078782; OTTMUST00000078783; OTTMUST00000078784; OTTMUST00000078785; OTTMUST00000078786; uc009qek.1	Snx1	sorting nexin 1	chr9	-	Multiple_Complex	66088127	66126587
TC0900002525.mm.2	5,44	5,39	0,12	0,05	T	T	1,04	0,9466	0,9850	T	NM_175206; ENSMUST00000056890; BC100535; uc009qex.2	Fbxl22	F-box and leucine-rich repeat protein 22	chr9	-	Multiple_Complex	66508459	66514593
TC0900002526.mm.2	10,71	10,97	0,62	0,21	T	T	-1,2	0,4386	0,7843	T	NM_144937; ENSMUST00000034940; ENSMUST00000098613; ENSMUST00000124519; ENSMUST00000124694; ENSMUST00000127569; ENSMUST00000132255; ENSMUST00000139547; ENSMUST00000139952; ENSMUST00000150840; ENSMUST00000154476; ENSMUST00000174387; BC017156; OTTMUST00000057953; OTTMUST00000057954; OTTMUST00000057955; OTTMUST00000057956; OTTMUST00000057957; OTTMUST00000057958; OTTMUST00000057959; OTTMUST00000057960; OTTMUST00000057961; OTTMUST00000057962; OTTMUST00000097191	Usp3	ubiquitin specific peptidase 3	chr9	-	Multiple_Complex	66514637	66593957
TC0900002529.mm.2	8,72	8,44	0,13	0,11	T	T	1,21	0,0100	0,2322	T	NM_177583; ENSMUST00000034934; ENSMUST00000113730; ENSMUST00000168309; BC079659; OTTMUST00000092811; OTTMUST00000092826; OTTMUST00000092829; uc009qfe.1; uc009qff.1	Aph1b	anterior pharynx defective 1b homolog (C. elegans)	chr9	-	Coding	66775202	66795490
TC0900002532.mm.2	8,3	7,76	0,26	0,48	T	T	1,46	0,0722	0,4745	T	NM_026674; ENSMUST00000057261; ENSMUST00000169282; BC050923; BC063254; OTTMUST00000092825; OTTMUST00000092828; uc009qfi.1	Aph1c	anterior pharynx defective 1c homolog (C. elegans)	chr9	-	Multiple_Complex	66814994	66834726
TC0900002533.mm.2	13,57	14,12	0,18	0,2	T	T	-1,46	0,0022	0,1350	T	NM_173413; ENSMUST00000041139; BC059208; BC157974; uc009qfj.1; uc009qfk.2	Rab8b	RAB8B, member RAS oncogene family	chr9	-	Multiple_Complex	66843664	66919705
TC0900002537.mm.2	9,1	9,72	0,15	0,17	T	T	-1,53	0,0027	0,1403	T	NM_030717; ENSMUST00000034929; BC046293; BC147809; uc009qfn.1; uc012gvq.1	Lactb	lactamase, beta	chr9	-	Coding	66955390	66975484
TC0900002541.mm.2	8,69	8,76	0,3	0,18	T	T	-1,05	0,4216	0,7768	T	NM_001164248; NM_001164249; NM_001164250; NM_001164251; NM_001164252; NM_001164253; NM_001164254; NM_001164255; NM_001164256; NM_024427; ENSMUST00000030185; ENSMUST00000034928; ENSMUST00000050905; ENSMUST00000113684; ENSMUST00000113685; ENSMUST00000113686; ENSMUST00000113687; ENSMUST00000113689; ENSMUST00000113690; ENSMUST00000113693; ENSMUST00000113695; ENSMUST00000113696; ENSMUST00000113697; ENSMUST00000113701; ENSMUST00000113705; ENSMUST00000113707; ENSMUST00000129466; ENSMUST00000129733; ENSMUST00000131279; ENSMUST00000139046; ENSMUST00000156899; BC132035; BC132037; BC145307; OTTMUST00000048446; OTTMUST00000048447; OTTMUST00000048448; OTTMUST00000048449; OTTMUST00000048450; OTTMUST00000048451; OTTMUST00000048452; OTTMUST00000048453; OTTMUST00000048454; OTTMUST00000048455; OTTMUST00000048456; OTTMUST00000048457; OTTMUST00000048458; OTTMUST00000048459; OTTMUST00000048460; OTTMUST00000048461; OTTMUST00000048462; OTTMUST00000048463; OTTMUST00000048464; OTTMUST00000048465; OTTMUST00000048466; uc009qfo.1; uc009qfp.1; uc009qfq.2; uc009qfr.2; uc009qfs.1; uc012gvr.1; uc012gvs.1; uc012gvt.1; uc012gvu.1; uc012gvv.1; uc012gvw.1; uc012gvx.1	Tpm1	tropomyosin 1, alpha	chr9	-	Multiple_Complex	67022590	67049406
TC0900002542.mm.2	11,59	12,13	0,55	0,28	T	T	-1,45	0,1041	0,5255	T	NM_001081242; ENSMUST00000039662; ENSMUST00000040025; BC079896; BC158057; uc009qfu.2; uc009qfv.2; uc009qfw.2; uc009qfy.1; uc012gvy.1; uc012gvz.1; uc012gwa.1; uc012gwb.1	Tln2	talin 2	chr9	-	Multiple_Complex	67217085	67559703
TC0900002565.mm.2	6,41	6,35	0,35	0,19	T	T	1,04	0,4330	0,7821	T	NM_001163143; ENSMUST00000054500; uc012gwe.1	C2cd4a	C2 calcium-dependent domain containing 4A	chr9	-	Coding	67830532	67832330
TC0900002583.mm.2	4,3	4,33	0,09	0,19	T	T	-1,01	0,9841	0,9963	T	NM_022378; ENSMUST00000071281; BC111908; uc012gwj.1	Foxb1	forkhead box B1	chr9	-	Coding	69757710	69760940
TC0900002586.mm.2	5,23	5,11	0,32	0,2	T	T	1,09	0,4201	0,7762	T	NM_028087; ENSMUST00000034751; BC018297; uc009qnt.1	Gcnt3	glucosaminyl (N-acetyl) transferase 3, mucin type	chr9	-	Multiple_Complex	70031496	70038088
TC0900002588.mm.2	4,94	4,99	0,27	0,15	T	T	-1,03	0,8539	0,9533	T	NM_029784; ENSMUST00000034749; ENSMUST00000123206; ENSMUST00000141775; ENSMUST00000145427; BC025646; OTTMUST00000076317; OTTMUST00000076318; OTTMUST00000076319; OTTMUST00000076320; uc009qnu.1	Fam81a	family with sequence similarity 81, member A	chr9	-	Multiple_Complex	70089310	70142560
TC0900002593.mm.2	8,36	8,41	0,34	0,37	T	T	-1,03	0,4258	0,7779	T	NM_007630; ENSMUST00000034742; BC008247; uc009qny.1	Ccnb2	cyclin B2	chr9	-	Coding	70407689	70421554
TC0900002594.mm.2	7,4	8,05	0,26	0,26	T	T	-1,56	0,0039	0,1605	T	NM_033604; ENSMUST00000034739; ENSMUST00000113595; BC069835; uc009qnz.1; uc009qoa.1; uc009qob.1; uc009qoc.1; uc009qod.1; uc009qoe.1; uc009qof.1; uc009qog.1	Rnf111	ring finger 111	chr9	-	Coding	70425429	70503725
TC0900002599.mm.2	9,07	9,15	0,4	0,25	T	T	-1,05	0,5950	0,8549	T	NM_172772; ENSMUST00000049031; BC058683; uc009qon.1; uc009qoo.2; uc009qop.1; uc009qoq.1	Fam63b	family with sequence similarity 63, member B	chr9	-	Multiple_Complex	70599014	70657174
TC0900002601.mm.2	7,76	7,7	0,32	0,32	T	T	1,04	0,4789	0,8022	T	NM_008280; ENSMUST00000034731; BC021841; BC094050; uc009qos.1; uc009qot.1	Lipc	lipase, hepatic	chr9	-	Coding	70798128	70952226
TC0900002604.mm.2	6,89	6,59	0,57	0,18	T	T	1,24	0,2000	0,6322	T	NM_001271843; NM_022026; NR_073483; ENSMUST00000060917; ENSMUST00000074465; ENSMUST00000113570; ENSMUST00000133239; ENSMUST00000135892; ENSMUST00000136798; ENSMUST00000138364; ENSMUST00000139495; ENSMUST00000144618; ENSMUST00000153050; BC024105; OTTMUST00000058370; OTTMUST00000058371; OTTMUST00000058372; OTTMUST00000058373; OTTMUST00000058374; OTTMUST00000058375; OTTMUST00000058376; OTTMUST00000058377; OTTMUST00000058378; OTTMUST00000058379	Aqp9	aquaporin 9	chr9	-	Multiple_Complex	71110659	71168682
TC0900002607.mm.2	9,24	9,22	0,3	0,3	T	T	1,01	0,4245	0,7776	T	NM_001033208; NM_001164793; NM_178602; ENSMUST00000034720; ENSMUST00000093823; ENSMUST00000163708; ENSMUST00000163972; ENSMUST00000166112; ENSMUST00000169573; ENSMUST00000169804; ENSMUST00000171977; BC018502; BC062199; BC139077; BC139078; OTTMUST00000092540; OTTMUST00000092554; OTTMUST00000092555; OTTMUST00000092570; OTTMUST00000092571; OTTMUST00000092572; OTTMUST00000092573; OTTMUST00000092574; uc009qoy.2; uc009qoz.2; uc009qpa.1	Myzap; Polr2m	myocardial zonula adherens protein; polymerase (RNA) II (DNA directed) polypeptide M	chr9	-	Multiple_Complex	71478437	71592360
TC0900002608.mm.2	5,72	5,7	0,07	0,16	T	T	1,01	0,7882	0,9340	T	NM_026599; ENSMUST00000072899; ENSMUST00000121322; ENSMUST00000122065; ENSMUST00000136044; ENSMUST00000146567; ENSMUST00000152224; BC139006; BC158061; OTTMUST00000078474; OTTMUST00000078475; OTTMUST00000078476; OTTMUST00000078477; OTTMUST00000078478	Cgnl1	cingulin-like 1	chr9	-	Multiple_Complex	71626507	71771602
TC0900002613.mm.2	10,99	10,98	0,5	0,23	T	T	1	0,4715	0,7998	T	NM_001253862; NM_001253863; NM_001253864; NM_001253865; NM_011544; ENSMUST00000034755; ENSMUST00000183404; ENSMUST00000183492; ENSMUST00000183594; ENSMUST00000183647; ENSMUST00000183784; ENSMUST00000183918; ENSMUST00000183992; ENSMUST00000184029; ENSMUST00000184072; ENSMUST00000184107; ENSMUST00000184196; ENSMUST00000184378; ENSMUST00000184416; ENSMUST00000184448; ENSMUST00000184523; ENSMUST00000184770; ENSMUST00000184783; ENSMUST00000184806; ENSMUST00000184867; ENSMUST00000185117; BC037097; OTTMUST00000117656; OTTMUST00000117657; OTTMUST00000117658; OTTMUST00000117659; OTTMUST00000117660; OTTMUST00000117661; OTTMUST00000117662; OTTMUST00000117664; OTTMUST00000117665; OTTMUST00000117666; OTTMUST00000117667; OTTMUST00000117668; OTTMUST00000117669; OTTMUST00000117670; OTTMUST00000117722; OTTMUST00000117723; OTTMUST00000117757; OTTMUST00000117758; OTTMUST00000117759; OTTMUST00000117760; OTTMUST00000117761; uc009qpd.2; uc009qpe.3; uc009qpf.2; uc009qpg.2; uc009qph.2; uc009qpi.2; uc009qpj.2; uc009qpk.2	Tcf12	transcription factor 12	chr9	-	Multiple_Complex	71842688	72111871
TC0900002640.mm.2	6,87	6,78	0,41	0,31	T	T	1,07	0,9481	0,9856	T	NM_009359; ENSMUST00000085358; ENSMUST00000183399; ENSMUST00000183428; ENSMUST00000183501; ENSMUST00000183551; ENSMUST00000183574; ENSMUST00000183856; ENSMUST00000184066; ENSMUST00000184125; ENSMUST00000184312; ENSMUST00000184557; ENSMUST00000184624; ENSMUST00000184734; ENSMUST00000184831; ENSMUST00000185106; ENSMUST00000185151; BC141033; BC145185; BC145186; OTTMUST00000117579; OTTMUST00000117695; OTTMUST00000117696; OTTMUST00000117697; OTTMUST00000117698; OTTMUST00000117699; OTTMUST00000117700; OTTMUST00000117701; OTTMUST00000117702; OTTMUST00000117703; OTTMUST00000117704; OTTMUST00000117705; OTTMUST00000117707; OTTMUST00000117798; OTTMUST00000117805; OTTMUST00000117806; uc009qpy.1; uc009qpz.2; uc009qqa.2; uc012gwq.2; uc012gwr.2; uc012gws.2	Tex9	testis expressed gene 9	chr9	-	Multiple_Complex	72450394	72510922
TC0900002651.mm.2	6,3	6,17	0,3	0,46	T	T	1,09	0,7378	0,9158	T	NM_001198789; ENSMUST00000124565; ENSMUST00000184123; OTTMUST00000084430; OTTMUST00000117836; uc009qqk.3	Ccpg1os	cell cycle progression 1, opposite strand	chr9	-	Multiple_Complex	72979722	72985382
TC0900002652.mm.2	10,16	10,6	0,59	0,48	T	T	-1,36	0,1964	0,6295	T	NM_018889; ENSMUST00000093819; ENSMUST00000098566; ENSMUST00000183587; ENSMUST00000183746; ENSMUST00000183904; ENSMUST00000184035; ENSMUST00000184389; ENSMUST00000184776; ENSMUST00000185027; BC052658; OTTMUST00000117838; OTTMUST00000117839; OTTMUST00000117840; OTTMUST00000117841; OTTMUST00000117842; OTTMUST00000117843; OTTMUST00000117888; uc009qqs.1; uc009qqt.1	Pigb	phosphatidylinositol glycan anchor biosynthesis, class B	chr9	-	Multiple_Complex	73007419	73040378
TC0900002656.mm.2	6,2	6,41	0,2	0,26	T	T	-1,15	0,9048	0,9700	T	NM_001081153; ENSMUST00000075245; ENSMUST00000184666; OTTMUST00000117738	Unc13c	unc-13 homolog C (C. elegans)	chr9	-	Multiple_Complex	73479422	73968966
TC0900002676.mm.2	9,19	9,02	0,95	0,41	T	T	1,12	0,8157	0,9420	T	NM_015806; NM_027418; ENSMUST00000049355; ENSMUST00000168937; ENSMUST00000172665; ENSMUST00000172946; ENSMUST00000173230; ENSMUST00000173460; ENSMUST00000174034; BC048779; BC052420; BC100385; OTTMUST00000095973; OTTMUST00000095974; OTTMUST00000095975; OTTMUST00000095976; OTTMUST00000095977; OTTMUST00000095978	Mapk6	mitogen-activated protein kinase 6	chr9	-	Multiple_Complex	75369062	75410016
TC0900002677.mm.2	4,62	4,54	0,28	0,16	F	F	1,06	0,9326	0,9799	F	ENSMUST00000181896	A130057D12Rik	RIKEN cDNA A130057D12 gene [Source:MGI Symbol;Acc:MGI:3642847]	chr9	-	Coding	75441122	75441652
TC0900002678.mm.2	11,48	11,99	0,44	0,28	T	T	-1,43	0,0386	0,3807	T	NM_016963; ENSMUST00000072232; BC082595; uc009qsi.1	Tmod3	tropomodulin 3	chr9	-	Multiple_Complex	75497780	75559657
TC0900002680.mm.2	9,88	9,69	0,39	0,5	T	T	1,14	0,3158	0,7115	T	NM_001038710; NM_016711; ENSMUST00000064433; ENSMUST00000098552; ENSMUST00000164100; BC061124; uc009qsj.1; uc009qsk.1; uc009qsl.1; uc009qsm.1; uc009qsn.1; uc009qso.1; uc009qsp.1	Tmod2	tropomodulin 2	chr9	-	Coding	75565621	75611325
TC0900002681.mm.2	8,34	7,98	0,71	0,41	T	T	1,28	0,2474	0,6636	T	NM_001164790; NM_009130; ENSMUST00000034699; BC024785; uc009qss.2; uc009qst.2	Scg3	secretogranin III	chr9	-	Coding	75643264	75684056
TC0900002685.mm.2	7,31	6,96	0,47	0,29	T	T	1,27	0,1279	0,5609	T	NM_205844; ENSMUST00000074880; ENSMUST00000184693; OTTMUST00000117814; OTTMUST00000117815; uc009qsy.1; uc012gwz.1	Gfral	GDNF family receptor alpha like	chr9	-	Coding	76164102	76213657
TC0900002686.mm.2	6,07	6,13	0,55	0,39	T	T	-1,05	0,7197	0,9097	T	NM_198962; ENSMUST00000063140; ENSMUST00000184200; ENSMUST00000184757; BC140957; OTTMUST00000117816; OTTMUST00000117817; OTTMUST00000117818; uc009qsz.1; uc009qta.1	Hcrtr2	hypocretin (orexin) receptor 2	chr9	-	Multiple_Complex	76225880	76323856
TC0900002688.mm.2	5,98	5,75	0,34	0,13	T	F	1,17	0,4311	0,7810	F	NM_001045518; ENSMUST00000098546; ENSMUST00000183437; BC120577; BC120579; OTTMUST00000117820; uc009qtb.1; uc009qtc.1	Fam83b	family with sequence similarity 83, member B	chr9	-	Coding	76490054	76567116
TC0900002696.mm.2	8,1	8,04	0,37	0,45	T	T	1,04	0,2402	0,6597	T	NM_012033; ENSMUST00000034911; ENSMUST00000184897; BC010745; OTTMUST00000117828; OTTMUST00000117829; uc009qtd.2; uc009qte.2	Tinag	tubulointerstitial nephritis antigen	chr9	-	Coding	76951693	77045794
TC0900002698.mm.2	8,2	8,19	0,27	0,29	T	T	1,01	0,8392	0,9494	T	NM_027150; ENSMUST00000034910; ENSMUST00000183350; ENSMUST00000183636; ENSMUST00000183686; ENSMUST00000183955; ENSMUST00000184006; ENSMUST00000184106; ENSMUST00000184138; ENSMUST00000184316; ENSMUST00000184322; ENSMUST00000184415; ENSMUST00000184848; ENSMUST00000184944; ENSMUST00000185039; ENSMUST00000185144; BC089626; BC131903; BC144730; OTTMUST00000117851; OTTMUST00000117853; OTTMUST00000117854; OTTMUST00000117856; OTTMUST00000117857; OTTMUST00000117864; OTTMUST00000117867; OTTMUST00000117868; OTTMUST00000117869; OTTMUST00000118001; OTTMUST00000118002; OTTMUST00000118003; OTTMUST00000118026; OTTMUST00000118027; OTTMUST00000118028; uc009qtg.2; uc009qth.2; uc012gxa.1	Mlip	muscular LMNA-interacting protein	chr9	-	Multiple_Complex	77102081	77352969
TC0900002702.mm.2	7,49	7,57	0,4	0,19	T	T	-1,06	0,4934	0,8088	T	NM_001146048; NM_172528; ENSMUST00000113421; ENSMUST00000183467; ENSMUST00000183572; ENSMUST00000183734; ENSMUST00000183873; ENSMUST00000183980; ENSMUST00000184099; ENSMUST00000184531; ENSMUST00000184811; BC087542; OTTMUST00000117870; OTTMUST00000117871; OTTMUST00000117872; OTTMUST00000117873; OTTMUST00000117874; OTTMUST00000117875; OTTMUST00000117890; OTTMUST00000117892; OTTMUST00000118047; uc009qtj.2; uc009qtk.2	Lrrc1	leucine rich repeat containing 1	chr9	-	Multiple_Complex	77430823	77544870
TC0900002712.mm.2	9,28	9,36	0,7	0,36	T	T	-1,05	0,6243	0,8678	T	NM_001081490; NM_023605; ENSMUST00000001402; ENSMUST00000085311; ENSMUST00000159099; ENSMUST00000159453; ENSMUST00000162310; ENSMUST00000162451; ENSMUST00000162625; BC020074; OTTMUST00000087723; OTTMUST00000087724; OTTMUST00000087733; OTTMUST00000087734; OTTMUST00000087735; OTTMUST00000087736; OTTMUST00000087737; uc009qtr.1; uc009qts.1	Fbxo9	f-box protein 9	chr9	-	Multiple_Complex	78081499	78109065
TC0900002717.mm.2	4,25	4,1	0,27	0,2	F	F	1,11	0,7855	0,9335	F	NM_001111286; NM_001164523; ENSMUST00000085308; ENSMUST00000113376; ENSMUST00000166056; ENSMUST00000173321; ENSMUST00000173608; OTTMUST00000097868; OTTMUST00000097869; OTTMUST00000097870; OTTMUST00000097871; uc012gxc.1; uc012gxd.1	Omt2a	oocyte maturation, alpha	chr9	-	Multiple_Complex	78311972	78314797
TC0900002718.mm.2	7,05	6,72	0,37	0,33	T	T	1,26	0,3753	0,7482	T	ENSMUST00000095071	Gm8074	predicted gene 8074 [Source:MGI Symbol;Acc:MGI:3643195]	chr9	-	Coding	78321299	78322357
TC0900002719.mm.2	6,12	5,77	0,56	0,53	T	T	1,28	0,2445	0,6623	T	NM_008182; ENSMUST00000034902; ENSMUST00000125479; ENSMUST00000129247; ENSMUST00000140498; BC061133; OTTMUST00000047147; OTTMUST00000047148; OTTMUST00000047149; OTTMUST00000047150; uc009quf.1	Gsta2	glutathione S-transferase, alpha 2 (Yc2)	chr9	-	Multiple_Complex	78331018	78355788
TC0900002720.mm.2	7,85	7,59	0,08	0,48	T	T	1,2	0,0810	0,4906	T	NM_025274; ENSMUST00000071991; BC092353; BC092354; BC095979; OTTMUST00000047135; uc009qug.2	Dppa5a	developmental pluripotency associated 5A	chr9	-	Coding	78367052	78368199
TC0900002721.mm.2	6,87	6,93	0,3	0,22	T	T	-1,04	0,7887	0,9340	T	NM_026480; ENSMUST00000034900; BC062245; OTTMUST00000047136; uc009quh.2	Ooep	oocyte expressed protein	chr9	-	Multiple_Complex	78376109	78378725
TC0900002724.mm.2	7,91	8,3	0,48	0,19	T	T	-1,31	0,1100	0,5358	T	NM_173386; ENSMUST00000034898; ENSMUST00000070742; ENSMUST00000127190; BC052196; BC145651; BC145653; OTTMUST00000047159; OTTMUST00000047160; OTTMUST00000047161	Mb21d1	Mab-21 domain containing 1	chr9	-	Multiple_Complex	78430518	78443237
TC0900002726.mm.2	5,86	5,85	0,12	0,14	T	T	1,01	0,9385	0,9820	T	ENSMUST00000165499	Gm17324	predicted gene, 17324 [Source:MGI Symbol;Acc:MGI:4936958]	chr9	-	Multiple_Complex	78446652	78448786
TC0900002727.mm.2	17,69	17,73	0,16	0,04	T	T	-1,03	0,9168	0,9748	T	NM_010106; ENSMUST00000042235; ENSMUST00000126614; ENSMUST00000129380; ENSMUST00000143570; ENSMUST00000144523; ENSMUST00000150960; ENSMUST00000154207; ENSMUST00000156988; BC004005; BC004067; BC005660; BC018223; BC018485; BC083069; BC092053; BC092276; BC095965; BC108391; OTTMUST00000047139; OTTMUST00000047140; OTTMUST00000047141; OTTMUST00000047142; OTTMUST00000047143; OTTMUST00000047144; OTTMUST00000047145; OTTMUST00000047146; uc009qun.1	Eef1a1	eukaryotic translation elongation factor 1 alpha 1	chr9	-	Multiple_Complex	78478449	78489151
TC0900002728.mm.2	10,92	10,74	0,16	0,28	T	T	1,13	0,4879	0,8063	T	NM_001276452; NM_172773; ENSMUST00000052441; ENSMUST00000117645; ENSMUST00000119213; BC058785; OTTMUST00000076135; OTTMUST00000076136; OTTMUST00000076137	Slc17a5	solute carrier family 17 (anion/sugar transporter), member 5	chr9	-	Multiple_Complex	78536487	78588045
TC0900002735.mm.2	7,44	6,75	0,26	0,39	T	T	1,61	0,0778	0,4858	T	ENSMUST00000071750; ENSMUST00000121227; ENSMUST00000122827; ENSMUST00000135009; ENSMUST00000141667; ENSMUST00000150289; OTTMUST00000050653; OTTMUST00000050655; OTTMUST00000050656; OTTMUST00000050657; OTTMUST00000050658; OTTMUST00000071319	Col12a1	collagen, type XII, alpha 1	chr9	-	Multiple_Complex	79598991	79718831
TC0900002737.mm.2	14,7	14,33	0,3	0,29	T	T	1,29	0,0565	0,4370	T	NM_009945; ENSMUST00000034881; BC010979; uc009quv.1	Cox7a2	cytochrome c oxidase subunit VIIa 2	chr9	-	Coding	79755241	79759853
TC0900002738.mm.2	13,82	14,28	0,22	0,11	T	T	-1,37	0,0067	0,1987	T	NM_133718; ENSMUST00000034878; ENSMUST00000120690; ENSMUST00000130419; ENSMUST00000153815; BC018367; BC018491; OTTMUST00000067786; OTTMUST00000067787; OTTMUST00000067839; OTTMUST00000067840; uc009quw.2; uc009qux.1	Tmem30a	transmembrane protein 30A	chr9	-	Multiple_Complex	79768252	79793507
TC0900002740.mm.2	5,68	5,17	0,49	0,34	T	T	1,43	0,3424	0,7263	T	NM_001081243; ENSMUST00000093811; ENSMUST00000172740; ENSMUST00000172973; BC125581; BC131965; OTTMUST00000094827; OTTMUST00000094828; OTTMUST00000094829; uc009quy.1; uc009quz.1	Filip1	filamin A interacting protein 1	chr9	-	Multiple_Complex	79815051	79977882
TC0900002745.mm.2	4,62	4,61	0,21	0,09	T	T	1,01	0,3170	0,7121	T	NM_022016; ENSMUST00000085289; ENSMUST00000113250; ENSMUST00000185068; BC022970; OTTMUST00000117894; OTTMUST00000117905; uc009qvi.2; uc009qvj.2	Impg1	interphotoreceptor matrix proteoglycan 1	chr9	-	Coding	80313330	80465481
TC0900002751.mm.2	5,36	5,61	0,37	0,24	T	T	-1,18	0,5428	0,8309	T	NM_010482; ENSMUST00000051005; ENSMUST00000183482; BC119129; BC131951; OTTMUST00000117899; uc009qvl.1	Htr1b	5-hydroxytryptamine (serotonin) receptor 1B	chr9	-	Multiple_Complex	81628291	81633828
TC0900002757.mm.2	10,6	10,76	0,27	0,23	T	T	-1,11	0,4613	0,7954	T	NM_001081216; ENSMUST00000034787; uc009qvu.1; uc009qvv.1; uc009qvw.1; uc009qvx.1; uc009qvy.1; uc009qvz.1; uc009qwa.1; uc009qwb.1	Phip	pleckstrin homology domain interacting protein	chr9	-	Multiple_Complex	82866159	82975489
TC0900002764.mm.2	9,05	9,3	0,61	0,35	T	T	-1,19	0,1872	0,6217	T	NM_026122; NM_175074; ENSMUST00000161796; ENSMUST00000162246; BC005693; uc009qwc.3; uc009qwd.2; uc009qwe.2	Hmgn3	high mobility group nucleosomal binding domain 3	chr9	-	Multiple_Complex	83109942	83146607
TC0900002766.mm.2	8,69	8,5	0,46	0,17	T	T	1,14	0,3156	0,7115	T	NM_027448; NM_029434; ENSMUST00000034791; ENSMUST00000034793; BC049101; BC052060; uc009qwg.2; uc009qwh.2; uc009qwj.2	Lca5	Leber congenital amaurosis 5 (human)	chr9	-	Multiple_Complex	83391355	83441127
TC0900002767.mm.2	4,78	4,87	0,17	0,24	T	T	-1,07	0,4740	0,8006	T	NM_148941; ENSMUST00000034796; ENSMUST00000183614; BC037030; OTTMUST00000118122; OTTMUST00000118123; uc012gxk.1	Elovl4	elongation of very long chain fatty acids (FEN1/Elo2, SUR4/Elo3, yeast)-like 4	chr9	-	Coding	83778692	83806305
TC0900002770.mm.2	11,64	11,14	0,38	0,11	T	T	1,41	0,0276	0,3410	T	NM_001160378; NM_001160379; ENSMUST00000034802; uc009qwt.2; uc012gxn.1	Fam46a	family with sequence similarity 46, member A	chr9	-	Multiple_Complex	85320439	85327150
TC0900002772.mm.2	8,86	8,74	0,2	0,31	T	T	1,09	0,4693	0,7993	T	NM_001081282; ENSMUST00000039213; BC137798; uc009qwu.2; uc009qww.2; uc009qwx.2	Ibtk	inhibitor of Bruton agammaglobulinemia tyrosine kinase	chr9	-	Coding	85687360	85749334
TC0900002776.mm.2	7,52	7,08	0,36	0,32	T	T	1,36	0,1552	0,5888	T	NM_027394; ENSMUST00000034986; ENSMUST00000121189; BC115686; BC115687; OTTMUST00000078518; OTTMUST00000078520; uc009qxc.1	Ube2cbp	ubiquitin-conjugating enzyme E2C binding protein	chr9	-	Multiple_Complex	86307234	86464950
TC0900002778.mm.2	9,27	9,57	0,62	0,21	T	T	-1,23	0,8654	0,9567	T	ENSMUST00000167814	Gm17530	predicted gene, 17530	chr9	-	Coding	86546682	86546795
TC0900002779.mm.2	7,39	8,35	0,67	0,26	T	T	-1,94	0,0496	0,4169	T	NM_001163746; NM_028352; ENSMUST00000070064; ENSMUST00000072585; BC138700; uc009qxm.2; uc009qxn.2; uc009qxo.2; uc012gxq.1	Pgm3	phosphoglucomutase 3	chr9	-	Coding	86552476	86571842
TC0900002780.mm.2	7,06	6,83	0,49	0,18	T	T	1,17	0,1261	0,5576	T	NM_001198933; NM_008615; ENSMUST00000034989; BC003287; BC011081; BC080660; BC094028; uc009qxr.2; uc009qxs.2; uc012gxt.1	Me1	malic enzyme 1, NADP(+)-dependent, cytosolic	chr9	-	Coding	86581363	86695914
TC0900002783.mm.2	7,97	8,12	0,64	0,6	T	T	-1,11	0,5024	0,8131	T	NM_001277982; NM_001277983; NM_001277985; NM_001277986; NM_013669; NR_102729; ENSMUST00000036347; ENSMUST00000074468; ENSMUST00000074501; ENSMUST00000098495; ENSMUST00000167014; BC031773; BC052454; uc009qxz.1	Snap91	synaptosomal-associated protein 91	chr9	-	Multiple_Complex	86765927	86880654
TC0900002790.mm.2	9,78	10,01	0,36	0,28	T	T	-1,17	0,5557	0,8361	T	NM_199316; ENSMUST00000093802; ENSMUST00000139301; ENSMUST00000144137; BC150998; BC151006; BC151104; OTTMUST00000063599; OTTMUST00000078658; OTTMUST00000078659; uc009qyg.1	Cep162	centrosomal protein 162	chr9	-	Multiple_Complex	87189573	87255536
TC0900002791.mm.2	5,68	5,78	0,26	0,33	T	T	-1,07	0,6378	0,8748	T	NM_023814; ENSMUST00000034991; BC145691; uc009qyh.2	Tbx18	T-box18	chr9	-	Multiple_Complex	87702800	87731260
TC0900002805.mm.2	13,24	12,93	0,17	0,19	T	T	1,25	0,0410	0,3902	T	NM_001128601; ENSMUST00000113110; BC024567; uc009qyy.1; uc009qyz.1; uc012gya.1	Mthfsl	5, 10-methenyltetrahydrofolate synthetase-like	chr9	-	Multiple_Complex	88688605	88719798
TC0900002806.mm.2	16,07	15,54	0,2	0,14	T	T	1,44	0,0012	0,1066	T	NM_007536; ENSMUST00000098486; BC027536; BC116240; uc009qzc.1	Bcl2a1d	B cell leukemia/lymphoma 2 related protein A1d	chr9	-	Coding	88723287	88731850
TC0900002812.mm.2	7,97	7,93	0,31	0,35	T	T	1,03	0,8000	0,9369	T	NM_001170884; ENSMUST00000167113; uc012gyc.1	Trim43b	tripartite motif-containing 43B	chr9	-	Coding	89084624	89092835
TC0900002815.mm.2	7,1	6,1	0,34	0,45	T	T	2,01	0,0008	0,0921	T	NM_153509; ENSMUST00000044491; BC113792; uc009qzn.2	AF529169	cDNA sequence AF529169	chr9	-	Coding	89590029	89622986
TC0900002817.mm.2	7,79	7,91	0,21	0,16	T	T	-1,09	0,2179	0,6428	T	NM_025360; ENSMUST00000058488; BC023338; uc009qzo.2	Tmed3	transmembrane emp24 domain containing 3	chr9	-	Multiple_Complex	89699203	89705043
TC0900002818.mm.2	5,25	5,25	0,24	0,4	T	T	1	0,7439	0,9181	T	NM_207260; ENSMUST00000060700; BC137642; BC137643; uc009qzp.1; uc012gyd.1	Ankrd34c	ankyrin repeat domain 34C	chr9	-	Coding	89728249	89738475
TC0900002820.mm.2	14,08	14,07	0,12	0,11	T	T	1	0,6586	0,8823	T	NM_001039147; NM_024431; BC003894; BC017619; BC083118; BC085103; BC092293; BC103783; uc009qzw.2; uc009qzx.2; uc009qzz.2	Morf4l1	mortality factor 4 like 1	chr9	-	Multiple_Complex	90091669	90114820
TC0900002823.mm.2	9,47	10,24	0,46	0,15	T	T	-1,71	0,0604	0,4499	T	NM_194334; ENSMUST00000041767; ENSMUST00000128874; ENSMUST00000144348; ENSMUST00000144646; OTTMUST00000078503; OTTMUST00000078504; OTTMUST00000078505; OTTMUST00000078506; uc009rac.1; uc009rad.2	Tbc1d2b	TBC1 domain family, member 2B	chr9	-	Multiple_Complex	90202047	90270804
TC0900002836.mm.2	7,04	6,84	0,28	0,29	T	T	1,15	0,8445	0,9510	T	NM_009573; ENSMUST00000034927; ENSMUST00000065360; ENSMUST00000173121; BC050889; BC060247; BC063247; OTTMUST00000048471; OTTMUST00000048472; OTTMUST00000098004; uc009raf.1; uc009rag.1	Zic1	zinc finger protein of the cerebellum 1	chr9	-	Coding	91358058	91365810
TC0900002857.mm.2	10,09	9,69	0,73	0,28	T	T	1,32	0,4013	0,7659	T	NM_001033145; ENSMUST00000113028; uc009rax.1	1190002N15Rik	RIKEN cDNA 1190002N15 gene	chr9	-	Multiple_Complex	94517864	94538081
TC0900002862.mm.2	9,03	8,46	0,38	0,13	T	T	1,48	0,0086	0,2212	T	NM_018763; ENSMUST00000036267; BC051963; uc009raz.2	Chst2	carbohydrate sulfotransferase 2	chr9	-	Multiple_Complex	95400926	95407270
TC0900002864.mm.2	15,28	15,31	0,16	0,03	T	T	-1,02	0,6892	0,8951	T	NM_001114977; NM_026476; ENSMUST00000078374; ENSMUST00000079659; BC068265; uc009rba.2; uc009rbb.2; uc009rbc.1; uc009rbd.1; uc009rbe.1	U2surp	U2 snRNP-associated SURP domain containing	chr9	-	Multiple_Complex	95456581	95511996
TC0900002869.mm.2	8,41	8,35	0,4	0,36	T	T	1,04	0,1043	0,5255	T	NM_011643; ENSMUST00000053785; BC137581; BC144726; uc009rbh.1; uc009rbi.1; uc009rbj.1; uc012gyl.1	Trpc1	transient receptor potential cation channel, subfamily C, member 1	chr9	-	Multiple_Complex	95706627	95750358
TC0900002870.mm.2	7,47	7,27	0,23	0,19	T	T	1,15	0,4788	0,8022	T	NM_001033210; ENSMUST00000093800; ENSMUST00000119760; ENSMUST00000135816; BC139068; BC139069; OTTMUST00000076193; OTTMUST00000076194; OTTMUST00000076195; uc009rbk.2	Pls1	plastin 1 (I-isoform)	chr9	-	Multiple_Complex	95752642	95845311
TC0900002871.mm.2	6,18	6,32	0,23	0,32	T	T	-1,1	0,9919	0,9977	T	NM_001271569; NR_073361; BC053441	1700065D16Rik	RIKEN cDNA 1700065D16 gene	chr9	-	Multiple_Complex	95855418	95858320
TC0900002875.mm.2	16,04	15,92	0,11	0,09	T	T	1,09	0,3285	0,7200	T	NM_007502; ENSMUST00000034983; BC079916; uc009rck.2	Atp1b3	ATPase, Na+/K+ transporting, beta 3 polypeptide	chr9	-	Multiple_Complex	96332657	96364304
TC0900002879.mm.2	10,43	10,44	0,13	0,21	T	T	-1,01	0,8229	0,9440	T	NM_011279; ENSMUST00000057500; ENSMUST00000071301; ENSMUST00000128955; OTTMUST00000055285; OTTMUST00000055286; OTTMUST00000055287; uc009rcm.1	Rnf7	ring finger protein 7	chr9	-	Multiple_Complex	96470941	96478675
TC0900002883.mm.2	9,92	9,83	0,26	0,2	T	T	1,06	0,6301	0,8698	T	NM_053268; ENSMUST00000034984; ENSMUST00000128346; ENSMUST00000144376; OTTMUST00000048922; OTTMUST00000048923; OTTMUST00000048924; uc009rcn.1; uc009rco.1	Rasa2	RAS p21 protein activator 2	chr9	-	Multiple_Complex	96539300	96631617
TC0900002887.mm.2	9,18	9,53	0,43	0,19	T	T	-1,27	0,0963	0,5121	T	NM_175537; NR_015511; ENSMUST00000093798; ENSMUST00000124186; ENSMUST00000126066; ENSMUST00000128269; ENSMUST00000130078; ENSMUST00000132060; ENSMUST00000137858; ENSMUST00000140121; ENSMUST00000143403; ENSMUST00000143906; ENSMUST00000147314; ENSMUST00000152594; OTTMUST00000084886; OTTMUST00000084887; OTTMUST00000084888; OTTMUST00000084891; OTTMUST00000084892; OTTMUST00000084893; OTTMUST00000084894; OTTMUST00000084895; OTTMUST00000084896; OTTMUST00000084897; OTTMUST00000084898; uc009rcp.1; uc009rcq.1; uc009rcr.1; uc012gyq.1	Zbtb38; E030011O05Rik	zinc finger and BTB domain containing 38; RIKEN cDNA E030011O05 gene	chr9	-	Multiple_Complex	96682763	96752831
TC0900002889.mm.2	4,31	4,33	0,39	0,27	T	T	-1,02	0,7729	0,9287	T	NM_001289645; NM_001289646; NM_001289647; NM_153420; ENSMUST00000078478; ENSMUST00000112951; ENSMUST00000119141; ENSMUST00000120101; ENSMUST00000121077; ENSMUST00000124923; ENSMUST00000126411; ENSMUST00000135834; ENSMUST00000136987; ENSMUST00000137770; ENSMUST00000141127; ENSMUST00000154146; BC023960; BC036342; OTTMUST00000068045; OTTMUST00000068046; OTTMUST00000068047; OTTMUST00000068048; OTTMUST00000068049; OTTMUST00000068050; OTTMUST00000068051; OTTMUST00000068052; OTTMUST00000068053; OTTMUST00000068054; OTTMUST00000068055; OTTMUST00000068056	Pxylp1	2-phosphoxylose phosphatase 1	chr9	-	Multiple_Complex	96822422	96892669
TC0900002890.mm.2	6,57	6,56	0,07	0,05	T	T	1,01	0,9331	0,9800	T	NM_145134; ENSMUST00000055433; ENSMUST00000064445; ENSMUST00000159298; ENSMUST00000162307; BC023083; BC055705; BC094332; OTTMUST00000071893; OTTMUST00000071894; OTTMUST00000071895; OTTMUST00000071896; uc009rcx.1; uc009rcy.1	Spsb4	splA/ryanodine receptor domain and SOCS box containing 4	chr9	-	Multiple_Complex	96943482	97018843
TC0900002894.mm.2	10,98	11,08	0,5	0,13	T	T	-1,07	0,5402	0,8303	T	NM_138756; ENSMUST00000035024; ENSMUST00000085206; ENSMUST00000124250; ENSMUST00000137372; ENSMUST00000148337; ENSMUST00000148995; ENSMUST00000152632; ENSMUST00000153070; ENSMUST00000155291; BC008171; OTTMUST00000078262; OTTMUST00000078263; OTTMUST00000078264; OTTMUST00000078265; OTTMUST00000078266; OTTMUST00000078267; OTTMUST00000078268; OTTMUST00000078269; OTTMUST00000078270; uc009rdb.1	Slc25a36	solute carrier family 25, member 36	chr9	-	Multiple_Complex	97073946	97111157
TC0900002896.mm.2	5,59	5,38	0,22	0,25	T	T	1,15	0,9753	0,9933	T	NM_030219; ENSMUST00000035026; OTTMUST00000067847; uc009rdc.1	Trim42	tripartite motif-containing 42	chr9	-	Coding	97349562	97369958
TC0900002898.mm.2	6,93	6,8	0,33	0,18	T	T	1,09	0,9467	0,9850	T	NM_022319; ENSMUST00000035027; ENSMUST00000162295; BC063058; OTTMUST00000081641; OTTMUST00000081642; uc009rdd.1; uc009rde.1	Clstn2	calsyntenin 2	chr9	-	Multiple_Complex	97444395	98033181
TC0900002907.mm.2	5,24	5,38	0,18	0,21	T	T	-1,1	0,3291	0,7203	T	NR_029444; uc012gyt.1	4930579K19Rik	RIKEN cDNA 4930579K19 gene	chr9	-	Multiple_Complex	98562229	98563611
TC0900002908.mm.2	7,08	7,33	0,27	0,27	T	T	-1,18	0,1457	0,5803	T	NM_025485; ENSMUST00000035034; BC051198; uc009rdn.3; uc009rdo.2	Mrps22	mitochondrial ribosomal protein S22	chr9	-	Coding	98588730	98601679
TC0900002914.mm.2	7,23	6,75	0,53	0,3	T	T	1,4	0,1752	0,6110	T	NM_001080776; ENSMUST00000076730; BC114986; BC115956; uc009rdu.1	Gm1123	predicted gene 1123	chr9	-	Coding	99006965	99035690
TC0900002915.mm.2	13,02	12,96	0,25	0,1	T	T	1,04	0,5997	0,8574	T	NM_029094; ENSMUST00000035037; ENSMUST00000124723; ENSMUST00000136965; BC127073; OTTMUST00000049861; OTTMUST00000049862; OTTMUST00000049863; uc009rdv.2; uc012gyy.1; uc012gyz.1	Pik3cb	phosphatidylinositol 3-kinase, catalytic, beta polypeptide	chr9	-	Coding	99038402	99140621
TC0900002917.mm.2	7,73	7,47	0,28	0,29	T	T	1,2	0,4388	0,7843	T	NM_001244762; ENSMUST00000178051	Faiml	Fas apoptotic inhibitory molecule like	chr9	-	Multiple_Complex	99229301	99237239
TC0900002920.mm.2	6,41	6,6	0,32	0,2	T	T	-1,14	0,6121	0,8625	T	NM_177775; ENSMUST00000042158; BC118967; uc009reb.1	Esyt3	extended synaptotagmin-like protein 3	chr9	-	Multiple_Complex	99309967	99358557
TC0900002921.mm.2	12,53	11,92	0,38	0,35	T	T	1,53	0,1974	0,6295	T	NM_008624; ENSMUST00000035045; ENSMUST00000119472; ENSMUST00000122384; ENSMUST00000123771; ENSMUST00000131047; ENSMUST00000147078; BC024389; OTTMUST00000073013; OTTMUST00000073014; OTTMUST00000073015; OTTMUST00000073016; OTTMUST00000073017; OTTMUST00000073018; uc009rec.1; uc009red.1	Mras	muscle and microspikes RAS	chr9	-	Multiple_Complex	99385420	99436926
TC0900002922.mm.2	11,2	11,5	0,48	0,1	T	T	-1,23	0,1805	0,6153	T	NM_001166138; NM_028768; ENSMUST00000035043; BC038866; uc009ref.2; uc009reg.1; uc009reh.1	Armc8	armadillo repeat containing 8	chr9	-	Coding	99478391	99568899
TC0900002923.mm.2	5,83	5,77	0,29	0,32	T	T	1,04	0,8618	0,9552	T	NM_001194921; NM_001194922; NM_001194923; NM_019815; ENSMUST00000035048; ENSMUST00000112882; ENSMUST00000131922; ENSMUST00000136429; OTTMUST00000071649; OTTMUST00000071650; OTTMUST00000071651; OTTMUST00000071652; uc009rep.2; uc009req.2; uc009rer.2; uc009res.2	Cldn18	claudin 18	chr9	-	Coding	99689461	99717267
TC0900002928.mm.2	4,68	4,63	0,07	0,13	T	T	1,04	0,6574	0,8822	T	NM_011440; ENSMUST00000054819; ENSMUST00000183065; OTTMUST00000116820; OTTMUST00000116821; uc012gzb.1; uc012gzc.2	Sox14	SRY (sex determining region Y)-box 14	chr9	-	Coding	99874106	99876170
TC0900002934.mm.2	7,75	7,57	0,24	0,4	T	T	1,13	0,2980	0,6997	T	NM_001033543; ENSMUST00000098458; ENSMUST00000122880; ENSMUST00000125259; ENSMUST00000136606; ENSMUST00000136856; ENSMUST00000152756; OTTMUST00000068017; OTTMUST00000068018; OTTMUST00000068019; OTTMUST00000068020; OTTMUST00000068021; OTTMUST00000068022; uc009rev.2; uc012gzd.1	Il20rb	interleukin 20 receptor beta	chr9	-	Multiple_Complex	100457719	100486788
TC0900002936.mm.2	11,25	11,35	0,42	0,23	T	T	-1,07	0,1481	0,5827	T	NM_010878; ENSMUST00000112874; ENSMUST00000116522; BC002015; OTTMUST00000049788; OTTMUST00000049789; uc009rew.1; uc009rex.1	Nck1	non-catalytic region of tyrosine kinase adaptor protein 1	chr9	-	Multiple_Complex	100492293	100546109
TC0900002938.mm.2	7,52	7,42	0,23	0,25	T	T	1,08	0,9421	0,9833	T	NM_001101483; ENSMUST00000093792; uc012gze.1	Slc35g2	solute carrier family 35, member G2	chr9	-	Coding	100552188	100571085
TC0900002942.mm.2	8,33	8,65	0,55	0,5	T	T	-1,25	0,1755	0,6112	T	NM_025835; ENSMUST00000035116; ENSMUST00000142676; ENSMUST00000145091; ENSMUST00000149322; ENSMUST00000149998; BC037082; BC055946; OTTMUST00000084172; OTTMUST00000084173; OTTMUST00000084174; OTTMUST00000084175; OTTMUST00000084176; uc009rfc.1; uc009rfd.1	Pccb	propionyl Coenzyme A carboxylase, beta polypeptide	chr9	-	Multiple_Complex	100982032	101034898
TC0900002944.mm.2	8,55	8,6	0,46	0,36	T	T	-1,03	0,7256	0,9109	T	NM_001161362; NM_172144; ENSMUST00000066773; ENSMUST00000075941; BC151170; BC151171; uc009rfg.3; uc009rfh.3; uc009rfi.1; uc009rfj.1	Ppp2r3a	protein phosphatase 2, regulatory subunit B, alpha; protein phosphatase 2, regulatory subunit B'', alpha	chr9	-	Multiple_Complex	101104989	101251832
TC0900002956.mm.2	8,41	8,18	0,3	0,19	T	T	1,17	0,3694	0,7448	T	NM_001168296; NM_173447; ENSMUST00000035129; ENSMUST00000085169; ENSMUST00000149800; BC057301; OTTMUST00000049888; OTTMUST00000049890; OTTMUST00000049891; uc009rfn.2; uc009rfo.2; uc012gzg.1	Ephb1	Eph receptor B1	chr9	-	Multiple_Complex	101922128	102354693
TC0900002958.mm.2	8,92	9,24	0,35	0,26	T	T	-1,25	0,3358	0,7233	T	NM_001081122; ENSMUST00000093791; ENSMUST00000159100; ENSMUST00000160512; ENSMUST00000161645; ENSMUST00000162297; ENSMUST00000162655; ENSMUST00000162960; OTTMUST00000087812; OTTMUST00000087813; OTTMUST00000087814; OTTMUST00000087815; OTTMUST00000087816; OTTMUST00000087817; OTTMUST00000087818; uc009rfr.1	Cep63	centrosomal protein 63	chr9	-	Multiple_Complex	102586578	102626534
TC0900002968.mm.2	5,7	5,63	0,06	0,14	T	T	1,05	0,8124	0,9415	T	NM_027918; ENSMUST00000035163; ENSMUST00000123530; ENSMUST00000142540; ENSMUST00000150524; ENSMUST00000151073; ENSMUST00000154357; BC021390; uc009rgk.1	1300017J02Rik	RIKEN cDNA 1300017J02 gene	chr9	-	Multiple_Complex	103250522	103305082
TC0900002969.mm.2	12,08	12,49	0,37	0,28	T	T	-1,33	0,0662	0,4624	T	NM_001134426; NM_001134427; NM_175565; NM_175833; ENSMUST00000035484; ENSMUST00000072249; ENSMUST00000116517; BC052770; BC062156; BC096479; uc009rgn.1; uc009rgo.1; uc009rgp.1; uc009rgq.1; uc009rgr.2	Cdv3	carnitine deficiency-associated gene expressed in ventricle 3	chr9	-	Multiple_Complex	103353101	103365780
TC0900002971.mm.2	5,6	5,51	0,22	0,15	T	T	1,06	0,1382	0,5730	T	NM_001002896; ENSMUST00000124310; ENSMUST00000136636; BC068172; OTTMUST00000081487; OTTMUST00000081488; uc009rgu.1; uc009rgv.1	Bfsp2	beaded filament structural protein 2, phakinin	chr9	-	Multiple_Complex	103424920	103480328
TC0900002972.mm.2	5,4	4,98	0,15	0,3	T	T	1,33	0,0043	0,1662	T	NM_178638; ENSMUST00000049452; BC052085; uc009rgx.2; uc009rgy.2; uc009rgz.2	Tmem108	transmembrane protein 108	chr9	-	Multiple_Complex	103482936	103761837
TC0900002981.mm.2	11,45	12,14	0,22	0,3	T	T	-1,61	0,0011	0,1039	T	NM_025692; ENSMUST00000035166; ENSMUST00000140768; ENSMUST00000144195; BC019764; OTTMUST00000067872; OTTMUST00000067873; OTTMUST00000067875; uc009rhf.2	Uba5	ubiquitin-like modifier activating enzyme 5	chr9	-	Multiple_Complex	104046588	104063134
TC0900002982.mm.2	5,03	4,89	0,32	0,44	T	T	1,1	0,6722	0,8877	T	NM_145700; ENSMUST00000050139; ENSMUST00000076147; BC140999; uc009rhh.2; uc009rhi.2	Ackr4	atypical chemokine receptor 4	chr9	-	Coding	104084157	104126643
TC0900002983.mm.2	10,93	11,11	0,31	0,25	T	T	-1,13	0,1267	0,5587	T	NM_001163026; ENSMUST00000035170; uc009rhj.2; uc012gzk.1	Dnajc13	DnaJ (Hsp40) homolog, subfamily C, member 13	chr9	-	Multiple_Complex	104151597	104262930
TC0900002985.mm.2	4,9	5,01	0,09	0,14	T	T	-1,08	0,3976	0,7627	T	NM_019807; NM_207668; ENSMUST00000062723; ENSMUST00000112590; ENSMUST00000125800; ENSMUST00000128635; ENSMUST00000131084; BC139826; OTTMUST00000061497; OTTMUST00000061498; OTTMUST00000061499; OTTMUST00000061500; OTTMUST00000061501; uc009rhl.1; uc009rhm.1; uc009rhn.1; uc009rho.1	Acpp	acid phosphatase, prostate	chr9	-	Multiple_Complex	104288240	104337728
TC0900002988.mm.2	6,66	6,6	0,57	0,09	T	T	1,04	0,9072	0,9712	T	NM_029385; ENSMUST00000035179; BC064048; uc009rhv.1; uc009rhw.1	Nudt16	nudix (nucleoside diphosphate linked moiety X)-type motif 16	chr9	-	Coding	105129338	105131805
TC0900002989.mm.2	5,57	5,59	0,16	0,26	T	T	-1,01	0,2737	0,6820	T	NM_028562; ENSMUST00000035180; BC048436; uc012gzn.1; uc012gzo.1	1700080E11Rik	RIKEN cDNA 1700080E11 gene	chr9	-	Coding	105143344	105145082
TC0900002990.mm.2	6,12	5,74	0,18	0,31	T	T	1,3	0,0931	0,5056	T	NM_172461; ENSMUST00000038648; ENSMUST00000140851; ENSMUST00000156256; ENSMUST00000177029; BC119588; BC119589; OTTMUST00000059162; OTTMUST00000059249; OTTMUST00000059250; OTTMUST00000110885; uc009rhy.2; uc009rhz.2; uc009ria.2	Nek11	NIMA (never in mitosis gene a)-related expressed kinase 11	chr9	-	Coding	105162467	105395524
TC0900002991.mm.2	10,44	11,33	0,56	0,24	T	T	-1,85	0,0018	0,1220	T	NM_001253831; NM_001253834; NM_001253836; NM_175025; ENSMUST00000038118; ENSMUST00000085133; ENSMUST00000112557; ENSMUST00000112558; ENSMUST00000163879; ENSMUST00000175697; ENSMUST00000176036; ENSMUST00000176190; ENSMUST00000176363; ENSMUST00000176390; ENSMUST00000176651; ENSMUST00000176656; ENSMUST00000176770; ENSMUST00000176787; ENSMUST00000176960; ENSMUST00000177000; ENSMUST00000177074; ENSMUST00000177189; ENSMUST00000177293; ENSMUST00000177334; BC043091; OTTMUST00000110888; OTTMUST00000110889; OTTMUST00000110891; OTTMUST00000110892; OTTMUST00000110893; OTTMUST00000110894; OTTMUST00000110895; OTTMUST00000110896; OTTMUST00000110897; OTTMUST00000110898; OTTMUST00000110899; OTTMUST00000110900; OTTMUST00000110901; OTTMUST00000110902; OTTMUST00000110903; OTTMUST00000110904; OTTMUST00000110905; OTTMUST00000110906; OTTMUST00000110907; OTTMUST00000110908; uc009rif.3; uc009rig.3; uc009rih.1; uc009rii.3; uc009rij.1; uc009rik.1	Atp2c1	ATPase, Ca++-sequestering	chr9	-	Multiple_Complex	105403539	105527319
TC0900002997.mm.2	7,28	7,11	0,2	0,27	T	T	1,12	0,4796	0,8026	T	NM_001102607; NM_172927; ENSMUST00000060896; ENSMUST00000098441; ENSMUST00000166431; BC150695; uc009ris.1; uc009rit.1	Col6a6	collagen, type VI, alpha 6	chr9	-	Coding	105689417	105828085
TC0900002999.mm.2	6,38	6,32	0,41	0,3	T	T	1,05	0,4384	0,7843	T	NM_001167923; ENSMUST00000165165; uc029xfx.1	Col6a5	collagen, type VI, alpha 5	chr9	-	Multiple_Complex	105856070	105960643
TC0900003000.mm.2	7,4	7,2	0,88	0,76	T	T	1,15	0,8489	0,9518	T	NM_026763; ENSMUST00000121963; ENSMUST00000137847; ENSMUST00000149207; OTTMUST00000081020; OTTMUST00000081022; OTTMUST00000081575; uc012gzq.1	Col6a4	collagen, type VI, alpha 4	chr9	-	Multiple_Complex	105989454	106096783
TC0900003002.mm.2	6,05	5,99	0,33	0,26	T	T	1,04	0,3763	0,7493	T	NM_001039586; NM_174846; ENSMUST00000036382; ENSMUST00000112543; ENSMUST00000159809; ENSMUST00000162562; BC025834; BC025935; BC030732; BC033063; BC036136; OTTMUST00000088123; OTTMUST00000088124; OTTMUST00000088125; OTTMUST00000088126; uc009riz.1; uc009rja.1	Glyctk	glycerate kinase	chr9	-	Coding	106152857	106158138
TC0900003003.mm.2	8,9	9,12	0,27	0,21	T	T	-1,17	0,5688	0,8414	T	NM_026447; NM_198931; ENSMUST00000076258; ENSMUST00000136431; ENSMUST00000140761; ENSMUST00000150731; ENSMUST00000152359; OTTMUST00000083966; OTTMUST00000083967; OTTMUST00000083968; OTTMUST00000083969; OTTMUST00000083970; uc009rjd.1; uc012gzs.1	Ppm1m	protein phosphatase 1M	chr9	-	Multiple_Complex	106194172	106199746
TC0900003004.mm.2	13,02	13,29	0,42	0,15	T	T	-1,21	0,1766	0,6119	T	NM_020559; ENSMUST00000074082; ENSMUST00000112524; ENSMUST00000123115; ENSMUST00000123601; ENSMUST00000133617; ENSMUST00000134053; ENSMUST00000141118; ENSMUST00000143125; BC022110; OTTMUST00000083802; OTTMUST00000083803; OTTMUST00000083804; OTTMUST00000083805; OTTMUST00000083806; OTTMUST00000083807; OTTMUST00000083808; OTTMUST00000083809; uc009rjj.2; uc012gzt.1	Alas1	aminolevulinic acid synthase 1	chr9	-	Multiple_Complex	106233455	106248126
TC0900003008.mm.2	9,83	10,2	0,33	0,3	T	T	-1,29	0,0584	0,4428	T	NM_001276442; NM_025371; ENSMUST00000024031; BC005631	Acy1	aminoacylase 1	chr9	-	Coding	106432981	106438236
TC0900003009.mm.2	8,67	8,69	0,36	0,38	T	T	-1,01	0,4264	0,7783	T	NM_001110271; NM_001110272; NM_145919; ENSMUST00000048685; ENSMUST00000171678; ENSMUST00000171925; BC006879; uc009rjq.2; uc009rjr.2; uc012gzu.1	Abhd14a	abhydrolase domain containing 14A	chr9	-	Coding	106440051	106447678
TC0900003010.mm.2	5,76	5,78	0,28	0,24	T	T	-1,02	0,3972	0,7626	T	NM_001159652; ENSMUST00000164834; uc012gzw.1	Gpr62	G protein-coupled receptor 62	chr9	-	Multiple_Complex	106463960	106465940
TC0900003011.mm.2	9,84	10,11	0,11	0,15	T	T	-1,2	0,0478	0,4133	T	NM_145619; ENSMUST00000067218; ENSMUST00000112479; ENSMUST00000123555; ENSMUST00000125850; ENSMUST00000139362; ENSMUST00000140029; ENSMUST00000145396; ENSMUST00000156426; BC014870; BC058754; OTTMUST00000084583; OTTMUST00000084584; OTTMUST00000084585; OTTMUST00000084586; OTTMUST00000084587; OTTMUST00000084588; OTTMUST00000084589; OTTMUST00000084590; uc009rjw.1; uc009rjx.1; uc009rjy.1; uc009rjz.1; uc009rka.1	Parp3	poly (ADP-ribose) polymerase family, member 3	chr9	-	Multiple_Complex	106470322	106476949
TC0900003013.mm.2	9,26	8,82	1,21	0,52	T	T	1,36	0,5676	0,8411	T	NM_026645; ENSMUST00000062917; BC049549; uc009rke.1; uc009rkg.1	Iqcf3	IQ motif containing F3	chr9	-	Multiple_Complex	106503225	106561625
TC0900003014.mm.2	5,61	5,48	0,26	0,31	T	T	1,09	0,5323	0,8273	T	NM_026090; ENSMUST00000085111; BC048652; BC061014; uc009rkh.1	Iqcf4	IQ motif containing F4	chr9	-	Multiple_Complex	106568319	106570996
TC0900003015.mm.2	6,57	6,65	0,27	0,27	T	T	-1,05	0,5925	0,8536	T	NM_001160353; ENSMUST00000023959; BC115866; uc009rkj.3; uc012gzy.2	Grm2	glutamate receptor, metabotropic 2	chr9	-	Multiple_Complex	106643117	106656109
TC0900003016.mm.2	10,59	10,78	0,26	0,14	T	T	-1,15	0,1518	0,5860	T	NM_001081654; NM_001286498; NM_011573; NR_104459; ENSMUST00000046735; ENSMUST00000163441; ENSMUST00000169068; BC002248; BC006608; uc009rkm.1	Tex264	testis expressed gene 264	chr9	-	Multiple_Complex	106658746	106685952
TC0900003018.mm.2	9,8	10,14	0,71	0,3	T	T	-1,27	0,3927	0,7606	T	NM_030730; ENSMUST00000046502; BC133714; uc009rko.1	Rad54l2	RAD54 like 2 (S. cerevisiae)	chr9	-	Multiple_Complex	106688080	106789213
TC0900003021.mm.2	14,39	14,66	0,27	0,22	T	T	-1,2	0,2990	0,7005	T	NM_029103; NM_175402; ENSMUST00000055843; ENSMUST00000069036; ENSMUST00000159283; ENSMUST00000159620; ENSMUST00000160503; ENSMUST00000160978; ENSMUST00000161272; ENSMUST00000162801; BC048616; BC052180; OTTMUST00000077206; OTTMUST00000077210; OTTMUST00000077211; OTTMUST00000077212; OTTMUST00000077213; OTTMUST00000081076; OTTMUST00000081077; OTTMUST00000092708; uc009rkt.1; uc009rku.1; uc012gzz.1	Manf; Rbm15b	mesencephalic astrocyte-derived neurotrophic factor; RNA binding motif protein 15B	chr9	-	Multiple_Complex	106838312	106891979
TC0900003023.mm.2	7,35	7,27	0,37	0,16	T	T	1,06	0,6983	0,9000	T	NM_153413; ENSMUST00000044532; ENSMUST00000165075; ENSMUST00000165182; ENSMUST00000165562; ENSMUST00000166152; ENSMUST00000166759; ENSMUST00000167053; ENSMUST00000168759; ENSMUST00000169164; ENSMUST00000170193; ENSMUST00000171095; OTTMUST00000092917; OTTMUST00000092918; OTTMUST00000092919; OTTMUST00000092920; OTTMUST00000092921; OTTMUST00000092922; OTTMUST00000092923; OTTMUST00000092924; OTTMUST00000092925; OTTMUST00000092926; OTTMUST00000092927; uc009rkv.1; uc009rkw.1; uc012haa.1	Dock3	dedicator of cyto-kinesis 3	chr9	-	Multiple_Complex	106892825	107231909
TC0900003024.mm.2	11,06	11,04	0,49	0,18	T	T	1,01	0,1997	0,6322	T	NM_178907; ENSMUST00000035194; ENSMUST00000128175; ENSMUST00000134682; ENSMUST00000141596; ENSMUST00000141674; ENSMUST00000143487; ENSMUST00000155860; BC031467; OTTMUST00000074887; OTTMUST00000074888; OTTMUST00000074889; OTTMUST00000074890; OTTMUST00000074891; OTTMUST00000074892; OTTMUST00000074894; uc009rkx.1; uc009rky.1; uc009rkz.1; uc009rla.1; uc009rlb.1; uc012hab.1; uc012hac.1	Mapkapk3	mitogen-activated protein kinase-activated protein kinase 3	chr9	-	Multiple_Complex	107254927	107289877
TC0900003028.mm.2	7,59	7,68	0,27	0,18	T	T	-1,06	0,8311	0,9466	T	NM_133984; ENSMUST00000035196; ENSMUST00000118051; ENSMUST00000128396; ENSMUST00000128895; ENSMUST00000148165; BC011431; BC024428; OTTMUST00000074906; OTTMUST00000074907; OTTMUST00000074908; OTTMUST00000074910; OTTMUST00000074911; uc009rle.2; uc009rlf.2; uc012had.1	Hemk1	HemK methyltransferase family member 1	chr9	-	Multiple_Complex	107327082	107338350
TC0900003033.mm.2	10,27	10,2	0,51	0,5	T	T	1,05	0,2707	0,6799	T	NM_019720; ENSMUST00000041459; BC027212; uc009rll.1; uc009rlm.1	Cyb561d2	cytochrome b-561 domain containing 2	chr9	-	Coding	107539011	107542118
TC0900003036.mm.2	5,04	5,04	0,36	0,14	T	T	-1,01	0,8954	0,9668	T	XM_003688868.1	BY080835	PREDICTED: cDNA sequence BY080835 (BY080835), mRNA.	chr9	-	Coding	107593536	107597069
TC0900003037.mm.2	7,12	6,91	0,1	0,2	T	T	1,16	0,2527	0,6673	T	NM_001042779; NM_009153; ENSMUST00000073448; ENSMUST00000102529; ENSMUST00000102530; ENSMUST00000102531; ENSMUST00000102532; ENSMUST00000123926; BC090669; BC150758; OTTMUST00000039941; OTTMUST00000039965; OTTMUST00000039966; OTTMUST00000040364; OTTMUST00000040365	Sema3b	sema domain, immunoglobulin domain (Ig), short basic domain, secreted, (semaphorin) 3B	chr9	-	Multiple_Complex	107597674	107609241
TC0900003038.mm.2	15,65	15,84	0,23	0,19	T	T	-1,14	0,0965	0,5122	T	NM_008138; ENSMUST00000055704; BC065159; uc009rml.1	Gnai2	guanine nucleotide binding protein (G protein), alpha inhibiting 2	chr9	-	Coding	107614138	107635342
TC0900003040.mm.2	10,34	9,32	1,74	0,57	T	T	2,03	0,1304	0,5635	T	NM_001199217; NM_001199218; NM_023805; ENSMUST00000010208; ENSMUST00000167868; ENSMUST00000177567; BC054846; BC055339; uc009rmn.1; uc009rmo.2; uc009rmp.1; uc009rmq.2	Slc38a3	solute carrier family 38, member 3	chr9	-	Multiple_Complex	107650639	107669128
TC0900003041.mm.2	6,82	6,62	0,22	0,16	T	T	1,14	0,1673	0,6028	T	NM_008140; ENSMUST00000010205; BC022793; BC051412; BC058810; uc009rmr.1	Gnat1	guanine nucleotide binding protein, alpha transducing 1	chr9	-	Coding	107674474	107679615
TC0900003042.mm.2	7,73	7,53	0,3	0,25	T	T	1,15	0,3993	0,7642	T	NM_011349; ENSMUST00000080560; BC010976; uc009rms.1; uc009rmt.1; uc009rmu.1	Sema3f	sema domain, immunoglobulin domain (Ig), short basic domain, secreted, (semaphorin) 3F	chr9	-	Coding	107681502	107710475
TC0900003043.mm.2	13,62	14,16	0,18	0,17	T	T	-1,45	0,0134	0,2629	T	NM_148930; ENSMUST00000035199; ENSMUST00000181993; ENSMUST00000182007; ENSMUST00000182022; ENSMUST00000182026; ENSMUST00000182073; ENSMUST00000182215; ENSMUST00000182304; ENSMUST00000182332; ENSMUST00000182371; ENSMUST00000182421; ENSMUST00000182422; ENSMUST00000182518; ENSMUST00000182659; ENSMUST00000182792; ENSMUST00000182836; ENSMUST00000182856; ENSMUST00000183248; ENSMUST00000183307; BC023854; BC031899; BC043058; BC054729; OTTMUST00000114281; OTTMUST00000114282; OTTMUST00000114283; OTTMUST00000114284; OTTMUST00000114285; OTTMUST00000114286; OTTMUST00000114288; OTTMUST00000114289; OTTMUST00000114292; OTTMUST00000114293; OTTMUST00000114294; OTTMUST00000114295; OTTMUST00000114296; OTTMUST00000114297; OTTMUST00000114298; OTTMUST00000114299; OTTMUST00000114300; OTTMUST00000114301; uc009rmv.2; uc009rmw.2; uc009rmx.2; uc009rmy.2; uc009rmz.2; uc009rna.2; uc012hak.1	Rbm5	RNA binding motif protein 5	chr9	-	Multiple_Complex	107740371	107771002
TC0900003044.mm.2	8,74	8,93	0,1	0,23	T	T	-1,14	0,3027	0,7029	T	NM_011251; NM_029169; ENSMUST00000035201; ENSMUST00000181986; ENSMUST00000182092; ENSMUST00000182242; ENSMUST00000182301; ENSMUST00000182445; ENSMUST00000183032; ENSMUST00000183035; ENSMUST00000183152; ENSMUST00000183179; BC026129; OTTMUST00000114304; OTTMUST00000114305; OTTMUST00000114306; OTTMUST00000114307; OTTMUST00000114308; OTTMUST00000114309; OTTMUST00000114310; OTTMUST00000114311; OTTMUST00000114312; OTTMUST00000114314; uc009rnc.3; uc009rnd.3; uc009rne.2; uc012hal.2	Rbm6	RNA binding motif protein 6	chr9	-	Multiple_Complex	107773559	107873237
TC0900003047.mm.2	9,52	10,61	0,49	0,48	T	T	-2,13	0,0036	0,1561	T	NM_026597; ENSMUST00000048568; ENSMUST00000175914; BC115538; OTTMUST00000110115; OTTMUST00000110116; uc009rnv.2	Fam212a	family with sequence similarity 212, member A	chr9	-	Coding	107984223	107985916
TC0900003050.mm.2	7,71	8,28	0,34	0,42	T	T	-1,48	0,0363	0,3735	T	NM_032543; ENSMUST00000047746; ENSMUST00000159136; ENSMUST00000159306; ENSMUST00000159372; ENSMUST00000159523; ENSMUST00000159526; ENSMUST00000160249; ENSMUST00000160649; ENSMUST00000160841; ENSMUST00000161673; ENSMUST00000161828; ENSMUST00000162123; ENSMUST00000162152; ENSMUST00000162355; ENSMUST00000162516; ENSMUST00000162753; ENSMUST00000174504; ENSMUST00000178267; BC057082; OTTMUST00000084951; OTTMUST00000084952; OTTMUST00000084953; OTTMUST00000084954; OTTMUST00000084955; OTTMUST00000084957; OTTMUST00000084961; OTTMUST00000084993; OTTMUST00000084994; OTTMUST00000084995; OTTMUST00000084996; OTTMUST00000084997; OTTMUST00000084998; OTTMUST00000084999; OTTMUST00000085000; OTTMUST00000097563; uc009rol.1	Rnf123	ring finger protein 123	chr9	-	Multiple_Complex	108051534	108083346
TC0900003051.mm.2	8,72	9,04	0,38	0,37	T	T	-1,25	0,2259	0,6485	T	NM_146226; ENSMUST00000081309; BC025494; uc009ros.2; uc009rot.2; uc009rou.2	Apeh	acylpeptide hydrolase	chr9	-	Coding	108085413	108094480
TC0900003052.mm.2	7,67	7,81	0,16	0,12	T	T	-1,11	0,3468	0,7303	T	NM_007567; ENSMUST00000035208; ENSMUST00000124763; OTTMUST00000041006; OTTMUST00000041007; uc009rov.1	Bsn	bassoon	chr9	-	Coding	108096022	108190384
TC0900003055.mm.2	10,36	10,46	0,2	0,29	T	T	-1,07	0,8000	0,9369	T	NM_001276481; NM_001276482; NM_001276485; NM_001276486; NM_001276492; NM_001276493; NM_001276494; NM_010017; ENSMUST00000080435; ENSMUST00000166905; ENSMUST00000171412; BC007150	Dag1	dystroglycan 1	chr9	-	Coding	108204861	108263958
TC0900003058.mm.2	7,84	8	0,2	0,3	T	T	-1,12	0,1803	0,6153	T	NM_133986; ENSMUST00000044725; BC019397; uc009rpd.1	Tcta	T cell leukemia translocation altered gene	chr9	-	Multiple_Complex	108302695	108305951
TC0900003059.mm.2	6,84	7,27	0,55	0,31	T	T	-1,35	0,3001	0,7009	T	NM_001135198; ENSMUST00000076592; uc009rpl.2	Ccdc36	coiled-coil domain containing 36	chr9	-	Coding	108403621	108428484
TC0900003061.mm.2	7,47	8,65	0,26	0,47	T	T	-2,26	0,0002	0,0532	T	NM_030075; ENSMUST00000035232; BC048918; uc009rpn.1; uc009rpo.1; uc009rpp.1	Klhdc8b	kelch domain containing 8B	chr9	-	Multiple_Complex	108447637	108461581
TC0900003062.mm.2	7,83	7,87	0,52	0,24	T	T	-1,03	0,4397	0,7850	T	NM_023247; ENSMUST00000074208; BC027513; uc009rqh.1	Ndufaf3	NADH dehydrogenase (ubiquinone) 1 alpha subcomplex, assembly factor 3	chr9	-	Coding	108565865	108567382
TC0900003064.mm.2	7,4	7,81	0,39	0,24	T	T	-1,34	0,2374	0,6584	T	NM_031392; ENSMUST00000068700; BC050894; BC054367; uc009rqj.1	Wdr6	WD repeat domain 6	chr9	-	Coding	108572311	108578670
TC0900003065.mm.2	6,82	6,81	0,35	0,21	T	T	1	0,3105	0,7075	T	NM_028944; ENSMUST00000006853; BC111871; uc009rqk.1; uc009rql.1; uc009rqm.1	P4htm	prolyl 4-hydroxylase, transmembrane (endoplasmic reticulum)	chr9	-	Coding	108578826	108597600
TC0900003066.mm.2	10,54	10,36	0,29	0,19	T	T	1,13	0,4775	0,8018	T	NM_011790; ENSMUST00000013338; BC051998; BC052422; uc009rqn.1; uc009rqo.1; uc009rqp.1; uc009rqq.1; uc009rqr.1	Arih2	ariadne homolog 2 (Drosophila)	chr9	-	Multiple_Complex	108602942	108654724
TC0900003073.mm.2	10,98	11,05	0,25	0,09	T	T	-1,05	0,4483	0,7887	T	NM_001012236; NM_011637; NM_172774; ENSMUST00000045011; ENSMUST00000061973; ENSMUST00000112053; ENSMUST00000128062; ENSMUST00000159614; ENSMUST00000160217; ENSMUST00000160928; ENSMUST00000161163; ENSMUST00000161270; ENSMUST00000161521; BC011133; BC078458; OTTMUST00000048743; OTTMUST00000048744; OTTMUST00000084781; OTTMUST00000084784; OTTMUST00000084785; OTTMUST00000084786; OTTMUST00000084787; uc009rrr.1; uc009rrs.1; uc009rru.2; uc009rrv.2	Trex1; Atrip	three prime repair exonuclease 1; ATR interacting protein	chr9	-	Multiple_Complex	109057932	109074124
TC0900003074.mm.2	12,8	12,77	0,19	0,2	T	T	1,02	0,7878	0,9339	T	NM_183250; ENSMUST00000167504; BC106104; BC116987; BC116989; uc009rrw.1	Tma7	translational machinery associated 7 homolog (S. cerevisiae)	chr9	-	Coding	109077988	109082381
TC0900003077.mm.2	6,14	6,69	0,43	0,31	T	T	-1,47	0,2761	0,6838	T	NM_177069; ENSMUST00000054925; BC099397; OTTMUST00000067772; OTTMUST00000067773; OTTMUST00000067774; uc009rsa.1; uc009rsb.1	Fbxw21	F-box and WD-40 domain protein 21	chr9	-	Multiple_Complex	109139449	109162041
TC0900003078.mm.2	6,6	6,37	0,5	0,46	T	T	1,17	0,4426	0,7863	T	NM_177598; ENSMUST00000061456; BC119542; BC127237; OTTMUST00000067880; OTTMUST00000095745; uc009rsc.1; uc012hbc.1	Fbxw13	F-box and WD-40 domain protein 13	chr9	-	Coding	109179227	109195975
TC0900003079.mm.2	5,77	5,64	0,37	0,61	T	T	1,09	0,6079	0,8611	T	NM_001008428; ENSMUST00000079548; BC085247; OTTMUST00000067897; OTTMUST00000067898	Fbxw20	F-box and WD-40 domain protein 20	chr9	-	Multiple_Complex	109217432	109234754
TC0900003080.mm.2	8,49	8,57	0,63	0,51	T	T	-1,06	0,6761	0,8897	T	NM_015793; ENSMUST00000112041; BC099372; BC138018; BC145098; OTTMUST00000067905; OTTMUST00000067906; uc009rse.1; uc009rsf.1	Fbxw14	F-box and WD-40 domain protein 14	chr9	-	Coding	109270836	109287676
TC0900003082.mm.2	6,64	6,59	0,68	0,5	T	T	1,04	0,8397	0,9494	T	NM_001177419; NM_001177420; uc009rsg.2; uc009rsh.2	Fbxw28	F-box and WD-40 domain protein 28	chr9	-	Coding	109322886	109339659
TC0900003085.mm.2	5,39	5,32	0,48	0,52	T	T	1,05	0,9380	0,9819	T	NM_001014395; ENSMUST00000080626; BC084593; uc009rsi.2; uc012hbd.2	Fbxw22	F-box and WD-40 domain protein 22	chr9	-	Coding	109378406	109404296
TC0900003086.mm.2	6,19	6,06	0,53	0,45	T	T	1,09	0,3378	0,7244	T	NM_177070; ENSMUST00000084984; BC100319; uc009rsj.1	Fbxw16	F-box and WD-40 domain protein 16	chr9	-	Coding	109432316	109449140
TC0900003087.mm.2	5,57	5,31	0,68	0,34	T	T	1,2	0,2571	0,6703	T	NM_177703; ENSMUST00000076617; OTTMUST00000067910; uc009rsk.1	Fbxw19	F-box and WD-40 domain protein 19	chr9	-	Multiple_Complex	109476654	109495875
TC0900003088.mm.2	5,81	5,67	0,48	0,58	T	T	1,1	0,3626	0,7408	T	XM_001472183.2	Fbxw23	PREDICTED: F-box and WD-40 domain protein 23 (Fbxw23), mRNA.	chr9	-	Multiple_Complex	109516397	109543183
TC0900003089.mm.2	6,95	6,94	0,5	0,44	T	T	1,01	0,9670	0,9911	T	NM_199036; ENSMUST00000056745; BC099378; OTTMUST00000067918; uc009rsl.1; uc012hbe.1	Fbxw15	F-box and WD-40 domain protein 15	chr9	-	Coding	109552602	109568262
TC0900003091.mm.2	6,28	6,43	0,41	0,53	T	T	-1,11	0,5608	0,8390	T	NM_001013776; ENSMUST00000073962; BC080701; uc009rsm.3	Fbxw24	F-box and WD-40 domain protein 24	chr9	-	Coding	109601116	109626059
TC0900003092.mm.2	4,77	4,45	0,36	0,44	T	T	1,25	0,5045	0,8144	T	uc009rsn.1	Fbxw25	F-box and WD-40 domain protein 25	chr9	-	Coding	109645122	109664652
TC0900003093.mm.2	6,19	6,08	0,18	0,29	T	T	1,08	0,2021	0,6339	T	NM_001033794; ENSMUST00000098359; BC139081; uc009rso.1	Fbxw18	F-box and WD-40 domain protein 18	chr9	-	Coding	109676734	109702700
TC0900003094.mm.2	6,71	6,47	0,28	0,3	T	T	1,18	0,4238	0,7772	T	NM_198674; ENSMUST00000071917; BC132114; BC132304; uc009rsp.1	Fbxw26	F-box and WD-40 domain protein 26	chr9	-	Coding	109717566	109746089
TC0900003095.mm.2	5,54	5,58	0,34	0,3	T	T	-1,03	0,8888	0,9649	T	XM_001481019.2; XM_001481021.2; XM_001481022.2; XM_003084806.1; XM_003084807.1; XM_003084808.1	Fbxw27	PREDICTED: F-box and WD-40 domain protein 27, transcript variant 1 (Fbxw27), mRNA.; PREDICTED: F-box and WD-40 domain protein 27, transcript variant 2 (Fbxw27), mRNA.; PREDICTED: F-box and WD-40 domain protein 27, transcript variant 3 (Fbxw27), mRNA.; PREDICTED: F-box and WD-40 domain protein 27 (Fbxw27), mRNA.	chr9	-	Multiple_Complex	109765977	109790644
TC0900003098.mm.2	9,23	6,89	2,25	1,02	T	T	5,05	0,0592	0,4460	T	NM_009921; ENSMUST00000112022; BC120752; BC120754; OTTMUST00000048760; uc009rsv.2	Camp	cathelicidin antimicrobial peptide	chr9	-	Coding	109847375	109849456
TC0900003102.mm.2	9,56	10,42	0,61	0,16	T	T	-1,82	0,0323	0,3624	T	NM_001252682; NM_001252683; NM_133347; ENSMUST00000062368; ENSMUST00000111991; ENSMUST00000165596; BC016202; OTTMUST00000086417; OTTMUST00000086418; OTTMUST00000086419; OTTMUST00000086420; OTTMUST00000086421; OTTMUST00000086422; OTTMUST00000086423; OTTMUST00000086424; OTTMUST00000086425; OTTMUST00000086426; OTTMUST00000086427; OTTMUST00000086428; OTTMUST00000086429; OTTMUST00000086430; OTTMUST00000086431; OTTMUST00000086432; OTTMUST00000086433; OTTMUST00000086434; uc009rtg.2; uc009rth.2; uc009rti.2; uc009rtj.2; uc009rtk.2; uc009rtl.2	Dhx30	DEAH (Asp-Glu-Ala-His) box polypeptide 30	chr9	-	Multiple_Complex	110084319	110117830
TC0900003110.mm.2	9,06	9	0,36	0,18	T	T	1,04	0,9436	0,9842	T	NM_001081043; ENSMUST00000040021; uc009rty.1; uc012hbi.1	Ptpn23	protein tyrosine phosphatase, non-receptor type 23	chr9	-	Coding	110385089	110408210
TC0900003112.mm.2	9,85	10,59	0,23	0,39	T	T	-1,67	0,0237	0,3236	T	NM_177771; ENSMUST00000068025; BC025563; OTTMUST00000056161; OTTMUST00000056162; OTTMUST00000056163; OTTMUST00000057228; OTTMUST00000057401; uc009rua.1; uc009rub.1; uc012hbj.1	Klhl18	kelch-like 18	chr9	-	Coding	110425926	110476694
TC0900003114.mm.2	8,1	8,06	0,13	0,26	T	T	1,03	0,7500	0,9200	T	NM_026012; ENSMUST00000035069; BC039808; BC069856; uc009ruk.1	Nradd	neurotrophin receptor associated death domain	chr9	-	Coding	110621135	110624393
TC0900003115.mm.2	8,7	9,96	0,38	0,44	T	T	-2,39	0,0003	0,0617	T	NM_183276; NR_106186; ENSMUST00000123996; ENSMUST00000126088; ENSMUST00000129095; ENSMUST00000130024; ENSMUST00000131017; ENSMUST00000133191; ENSMUST00000138072; ENSMUST00000149089; ENSMUST00000153960; ENSMUST00000167320; BC157956; BC172118; OTTMUST00000081549; OTTMUST00000081550; OTTMUST00000081551; OTTMUST00000081552; OTTMUST00000081553; OTTMUST00000081554; OTTMUST00000081555; OTTMUST00000081556; OTTMUST00000081557; uc009rul.2; uc012hbk.1	Nbeal2; Mir8107	neurobeachin-like 2; microRNA 8107	chr9	-	Multiple_Complex	110624789	110654161
TC0900003116.mm.2	6,4	6,01	0,11	0,26	T	T	1,31	0,0207	0,3106	T	NM_001083935; NM_001083936; NM_011199; ENSMUST00000006005; ENSMUST00000166716; BC013446; BC051981; uc009ruo.1; uc009rup.1; uc009ruq.1	Pth1r	parathyroid hormone 1 receptor	chr9	-	Coding	110722085	110747145
TC0900003119.mm.2	7,54	7,62	0,3	0,24	T	T	-1,06	0,8119	0,9412	T	NM_146260; ENSMUST00000050958; BC138840; BC141124; OTTMUST00000051525; uc009rvb.1	Tmie	transmembrane inner ear	chr9	-	Multiple_Complex	110865711	110880113
TC0900003120.mm.2	6,37	6,13	0,22	0,33	T	T	1,18	0,2579	0,6712	T	NM_001195437; ENSMUST00000177678; uc012hbm.1	Gm590	predicted gene 590	chr9	-	Coding	110914739	110916861
TC0900003121.mm.2	4,96	4,92	0,26	0,09	T	T	1,03	0,8492	0,9518	T	NM_011562; ENSMUST00000035075; BC052646; uc009rvg.1; uc012hbn.1	Tdgf1	teratocarcinoma-derived growth factor 1	chr9	-	Coding	110939608	110946158
TC0900003122.mm.2	6,48	6,51	0,32	0,52	T	T	-1,02	0,7376	0,9158	T	NM_153100; ENSMUST00000084922; BC112903; BC150678; uc012hbo.1; uc012hbp.1	Rtp3	receptor transporter protein 3	chr9	-	Coding	110984935	110989713
TC0900003125.mm.2	10,26	9,13	0,88	0,65	T	T	2,18	0,0965	0,5122	T	NM_017466; ENSMUST00000111888; BC038631	Ccrl2	chemokine (C-C motif) receptor-like 2	chr9	-	Coding	111054834	111057519
TC0900003128.mm.2	11,57	11,79	0,47	0,12	T	T	-1,17	0,3944	0,7615	T	NM_026810; ENSMUST00000035079; ENSMUST00000123713; ENSMUST00000123869; ENSMUST00000128795; ENSMUST00000134316; ENSMUST00000135218; ENSMUST00000135695; BC021815; OTTMUST00000078764; OTTMUST00000078765; OTTMUST00000078766; OTTMUST00000078767; OTTMUST00000078768; OTTMUST00000078769; OTTMUST00000078770; uc009rvp.2; uc009rvq.2	Mlh1	mutL homolog 1 (E. coli)	chr9	-	Multiple_Complex	111228228	111271608
TC0900003131.mm.2	4,61	4,49	0,23	0,35	T	F	1,09	0,6826	0,8928	F	NM_016853; ENSMUST00000035083; ENSMUST00000161995; ENSMUST00000162345; BC107325; BC107326; OTTMUST00000065332; OTTMUST00000065333; OTTMUST00000065334; uc009rvw.1; uc012hbr.1	Stac	src homology three (SH3) and cysteine rich domain	chr9	-	Multiple_Complex	111561434	111690348
TC0900003138.mm.2	9,26	9,1	0,71	0,49	T	T	1,12	0,9465	0,9850	T	NM_001177615; NM_001177616; NM_001177617; NM_001177618; NM_001177619; NM_001177620; NM_001177623; NM_028755; NM_033264; ENSMUST00000035085; ENSMUST00000070218; ENSMUST00000111872; ENSMUST00000159055; ENSMUST00000159183; ENSMUST00000159220; ENSMUST00000159246; ENSMUST00000159432; ENSMUST00000159444; ENSMUST00000159451; ENSMUST00000159667; ENSMUST00000160240; ENSMUST00000160478; ENSMUST00000160741; ENSMUST00000161097; ENSMUST00000161138; ENSMUST00000161261; ENSMUST00000161412; ENSMUST00000161467; ENSMUST00000161945; ENSMUST00000162050; ENSMUST00000162065; ENSMUST00000162082; ENSMUST00000162097; ENSMUST00000162533; ENSMUST00000162796; ENSMUST00000162840; ENSMUST00000163004; ENSMUST00000163025; ENSMUST00000164754; ENSMUST00000172380; ENSMUST00000178410; BC053001; OTTMUST00000088272; OTTMUST00000088273; OTTMUST00000088274; OTTMUST00000088275; OTTMUST00000088276; OTTMUST00000088277; OTTMUST00000088278; OTTMUST00000088279; OTTMUST00000088280; OTTMUST00000088281; OTTMUST00000088282; OTTMUST00000088283; OTTMUST00000088284; OTTMUST00000088285; OTTMUST00000088286; OTTMUST00000088287; OTTMUST00000088288; OTTMUST00000088289; OTTMUST00000088290; OTTMUST00000088291; OTTMUST00000088292; OTTMUST00000088293; OTTMUST00000088294; OTTMUST00000088295; OTTMUST00000088296; OTTMUST00000088297; OTTMUST00000088298; uc009rvx.2; uc009rvy.2; uc009rvz.2; uc009rwa.2; uc009rwb.2; uc009rwc.2; uc009rwd.2; uc009rwe.2; uc009rwf.1; uc009rwg.2; uc009rwh.2; uc012hbs.1; uc012hbu.1	Arpp21	cyclic AMP-regulated phosphoprotein, 21	chr9	-	Multiple_Complex	112065091	112235938
TC0900003160.mm.2	11,58	11,68	0,28	0,21	T	T	-1,08	0,2094	0,6374	T	NM_001164677; NM_001164678; NM_011052; ENSMUST00000035086; ENSMUST00000111861; ENSMUST00000135545; ENSMUST00000137104; ENSMUST00000142256; ENSMUST00000156425; BC026823; BC051123; OTTMUST00000064648; OTTMUST00000064649; OTTMUST00000064650; OTTMUST00000064725; OTTMUST00000064726; OTTMUST00000064727; uc009rwn.2; uc009rwo.2; uc009rwp.2	Pdcd6ip	programmed cell death 6 interacting protein	chr9	-	Multiple_Complex	113651744	113708259
TC0900003163.mm.2	7,97	7,94	0,4	0,35	T	T	1,02	0,6962	0,8990	T	NM_178624; ENSMUST00000035090; ENSMUST00000117537; ENSMUST00000127352; ENSMUST00000139757; ENSMUST00000141832; ENSMUST00000143180; BC096582; BC145665; BC145998; OTTMUST00000079105; OTTMUST00000079106; OTTMUST00000079107; OTTMUST00000079108; OTTMUST00000079109; OTTMUST00000079110; uc009rxa.1	Fbxl2	F-box and leucine-rich repeat protein 2	chr9	-	Multiple_Complex	113963637	114046191
TC0900003165.mm.2	7,84	7,46	0,4	0,2	T	T	1,3	0,4802	0,8031	T	ENSMUST00000072612	4921528I07Rik	RIKEN cDNA 4921528I07 gene	chr9	-	Coding	114237697	114317028
TC0900003168.mm.2	9,85	9,41	0,58	0,24	T	T	1,35	0,1306	0,5641	T	NM_019922; ENSMUST00000084881; ENSMUST00000151377; BC049890; OTTMUST00000084593; OTTMUST00000084594; uc009rxg.2	Crtap	cartilage associated protein	chr9	-	Multiple_Complex	114375131	114390712
TC0900003169.mm.2	5,21	5,25	0,33	0,33	T	T	-1,03	0,9662	0,9910	T	NM_009916; ENSMUST00000054414; BC117041; BC119171; uc009rxo.2	Ccr4	chemokine (C-C motif) receptor 4	chr9	-	Coding	114490316	114496544
TC0900003170.mm.2	6,73	6,71	0,22	0,38	T	T	1,01	0,4786	0,8022	T	NM_001042503; ENSMUST00000111816; OTTMUST00000116728; uc009rxp.1	Trim71	tripartite motif-containing 71	chr9	-	Multiple_Complex	114507133	114564369
TC0900003172.mm.2	8,66	8,66	0,12	0,3	T	T	-1	0,9803	0,9949	T	NM_153585; ENSMUST00000070117; BC025554; BC036179; BC039183; uc009rxq.2; uc009rxr.2; uc009rxs.2; uc009rxt.1; uc009rxu.2; uc009rxv.2; uc009rxw.2; uc012hcc.1	Cnot10	CCR4-NOT transcription complex, subunit 10	chr9	-	Coding	114585874	114640200
TC0900003176.mm.2	7,69	8,42	0,36	0,23	T	T	-1,66	0,0005	0,0747	T	NM_001252479; NM_133978; ENSMUST00000035009; ENSMUST00000084867; BC038633; uc009ryc.2; uc009ryd.2; uc009ryf.2	Cmtm7	CKLF-like MARVEL transmembrane domain containing 7	chr9	-	Multiple_Complex	114756836	114781993
TC0900003177.mm.2	5,17	5,2	0,2	0,24	T	T	-1,02	0,3367	0,7240	T	NM_027294; ENSMUST00000047013; BC027554; uc009ryg.1	Cmtm8	CKLF-like MARVEL transmembrane domain containing 8	chr9	-	Coding	114789345	114844161
TC0900003178.mm.2	7,99	8,96	0,5	0,42	T	T	-1,96	0,0143	0,2699	T	NM_175380; ENSMUST00000084853; ENSMUST00000129305; ENSMUST00000146266; ENSMUST00000146623; BC138976; BC138980; OTTMUST00000083749; OTTMUST00000083751; OTTMUST00000083752; OTTMUST00000083775; uc009ryi.2; uc009ryj.2; uc009ryk.2	Gpd1l	glycerol-3-phosphate dehydrogenase 1-like	chr9	-	Multiple_Complex	114899339	114933987
TC0900003179.mm.2	14,12	13,73	0,42	0,44	T	T	1,3	0,1472	0,5819	T	ENSMUST00000053150	Rps27rt	ribosomal protein S27, retrogene	chr9	-	Coding	114982366	114982739
TC0900003182.mm.2	11,68	11,99	0,22	0,2	T	T	-1,24	0,0729	0,4754	T	NM_024222; ENSMUST00000035010; BC052433; uc009ryp.1	Stt3b	STT3, subunit of the oligosaccharyltransferase complex, homolog B (S. cerevisiae)	chr9	-	Coding	115242581	115310421
TC0900003199.mm.2	13,31	13,88	0,3	0,14	T	T	-1,49	0,0034	0,1535	T	NM_009371; NM_029575; ENSMUST00000035014; ENSMUST00000061101; uc009rys.2; uc009ryt.2	Tgfbr2	transforming growth factor, beta receptor II	chr9	-	Coding	116087695	116175363
TC0900003204.mm.2	8,11	7,75	0,34	0,46	T	T	1,28	0,2508	0,6668	T	NM_001172121; NM_001172122; NM_001172123; NM_001172124; NM_001172126; NM_178660; ENSMUST00000044901; ENSMUST00000068962; ENSMUST00000069095; ENSMUST00000084824; ENSMUST00000111772; ENSMUST00000111773; ENSMUST00000164018; ENSMUST00000172469; ENSMUST00000172564; ENSMUST00000173429; ENSMUST00000174276; ENSMUST00000174868; BC108402; BC117841; OTTMUST00000094938; OTTMUST00000094939; OTTMUST00000094940; OTTMUST00000094941; OTTMUST00000094942; OTTMUST00000094943; OTTMUST00000094944; OTTMUST00000094947; OTTMUST00000094948; OTTMUST00000094949; OTTMUST00000094950; OTTMUST00000094951; uc009ryv.3; uc009ryw.3; uc009ryx.3; uc009ryy.3; uc009ryz.3; uc009rza.3; uc009rzb.2; uc009rzc.2; uc009rzd.1; uc012hcf.2	Rbms3	RNA binding motif, single stranded interacting protein	chr9	-	Multiple_Complex	116572746	117629913
TC0900003220.mm.2	10,53	10,18	0,32	0,36	T	T	1,27	0,2743	0,6821	T	NM_026442; ENSMUST00000044220; BC056653; uc009rzl.2; uc009rzm.2	Cmc1	COX assembly mitochondrial protein 1	chr9	-	Coding	118064522	118150196
TC0900003233.mm.2	9,06	9,03	0,22	0,38	T	T	1,02	0,7821	0,9323	T	NM_019676; ENSMUST00000010804; BC015249; BC025798; uc029xgo.1	Plcd1	phospholipase C, delta 1	chr9	-	Multiple_Complex	119071527	119093496
TC0900003234.mm.2	9,09	8,99	0,06	0,16	T	T	1,08	0,4279	0,7790	T	NM_146230; ENSMUST00000010795; ENSMUST00000127952; BC019882; OTTMUST00000084360; OTTMUST00000084361; uc009saj.1	Acaa1b	acetyl-Coenzyme A acyltransferase 1B	chr9	-	Multiple_Complex	119148023	119157093
TC0900003235.mm.2	6,36	6,28	0,58	0,49	T	T	1,05	0,4864	0,8062	T	NM_001037749; ENSMUST00000093775; ENSMUST00000127794; ENSMUST00000152061; ENSMUST00000170400; BC100471; OTTMUST00000068011; OTTMUST00000068012; OTTMUST00000068013; uc009sak.1	Slc22a14	solute carrier family 22 (organic cation transporter), member 14	chr9	-	Coding	119169455	119365553
TC0900003236.mm.2	7,91	7,4	0,36	0,34	T	T	1,42	0,0610	0,4506	T	NM_133980; ENSMUST00000084797; BC021449; uc009sal.2	Slc22a13	solute carrier family 22 (organic cation transporter), member 13	chr9	-	Coding	119192974	119209105
TC0900003237.mm.2	6,97	6,66	0,3	0,24	T	T	1,23	0,1875	0,6217	T	NR_033303; BC147282; BC147283; OTTMUST00000090304; uc009sam.2	Slc22a13b-ps	solute carrier family 22 (organic cation transporter), member 13b, pseudogene	chr9	-	Multiple_Complex	119220488	119231692
TC0900003238.mm.2	9,34	9,55	0,22	0,22	T	T	-1,15	0,1490	0,5834	T	NM_133985; NR_045693; ENSMUST00000040853; ENSMUST00000128880; ENSMUST00000136902; ENSMUST00000143728; BC060645; OTTMUST00000074550; OTTMUST00000074551; OTTMUST00000074552; OTTMUST00000074553; uc009sap.2; uc009saq.2	Oxsr1	oxidative-stress responsive 1	chr9	-	Multiple_Complex	119238432	119322427
TC0900003241.mm.2	11,5	12,01	0,29	0,27	T	T	-1,42	0,0210	0,3124	T	NM_010851; ENSMUST00000035092; ENSMUST00000139870; ENSMUST00000150837; BC005591; BC058787; OTTMUST00000040319; OTTMUST00000040320; OTTMUST00000040321; uc009sar.1	Myd88	myeloid differentiation primary response gene 88	chr9	-	Multiple_Complex	119335934	119341411
TC0900003244.mm.2	6,72	6,67	0,14	0,16	T	T	1,03	0,8210	0,9438	T	NM_001253860; NM_021544; ENSMUST00000065196; ENSMUST00000117911; ENSMUST00000120420; ENSMUST00000138934; OTTMUST00000078927; OTTMUST00000078928; OTTMUST00000078929; uc009sbc.2; uc009sbd.1; uc009sbe.2; uc012hcm.1	Scn5a	sodium channel, voltage-gated, type V, alpha	chr9	-	Coding	119483408	119579016
TC0900003245.mm.2	4,44	4,47	0,11	0,1	T	T	-1,03	0,8489	0,9518	T	NM_001205321; NM_009134; ENSMUST00000084787; uc009sbf.2; uc009sbg.3; uc009sbh.3; uc009sbj.1	Scn10a	sodium channel, voltage-gated, type X, alpha	chr9	-	Multiple_Complex	119608456	119719032
TC0900003246.mm.2	5,15	5,31	0,23	0,07	T	T	-1,11	0,1252	0,5573	T	NM_011887; ENSMUST00000070617; uc009sbk.1	Scn11a	sodium channel, voltage-gated, type XI, alpha	chr9	-	Coding	119753763	119825456
TC0900003248.mm.2	15,64	16,09	0,18	0,1	T	T	-1,37	0,0017	0,1220	T	NM_009987; ENSMUST00000064165; ENSMUST00000177637; BC012653	Cx3cr1	chemokine (C-X3-C motif) receptor 1	chr9	-	Coding	119901616	120068296
TC0900003249.mm.2	8,93	9,24	0,04	0,25	T	T	-1,24	0,0787	0,4861	T	NM_028976; ENSMUST00000035099; BC012251; uc009sbq.1	Gorasp1	golgi reassembly stacking protein 1	chr9	-	Coding	119925673	119937558
TC0900003250.mm.2	8,77	8,71	0,62	0,49	T	T	1,04	0,7257	0,9109	T	NM_153287; ENSMUST00000035101; BC050066; uc009sbu.1; uc009sbv.1	Csrnp1	cysteine-serine-rich nuclear protein 1	chr9	-	Multiple_Complex	119971166	119985637
TC0900003251.mm.2	7,37	7,47	0,33	0,46	T	T	-1,07	0,7568	0,9231	T	NM_011724; ENSMUST00000111635; BC117959; BC117960; uc009sbw.2	Xirp1	xin actin-binding repeat containing 1	chr9	-	Coding	120013755	120023598
TC0900003264.mm.2	6,59	6,59	0,33	0,23	T	T	1	0,9633	0,9907	T	NM_177589; ENSMUST00000051479; ENSMUST00000051565; ENSMUST00000164336; ENSMUST00000164969; ENSMUST00000169176; ENSMUST00000170237; ENSMUST00000170406; ENSMUST00000171061; ENSMUST00000171923; BC109364; BC109365; OTTMUST00000092947; OTTMUST00000092948; OTTMUST00000092949; OTTMUST00000092950; OTTMUST00000092951; OTTMUST00000092953; OTTMUST00000092954; OTTMUST00000092955; OTTMUST00000092956; uc009scx.2; uc009scy.2; uc009scz.2; uc012hco.1; uc012hcp.1	Ulk4	unc-51-like kinase 4	chr9	-	Multiple_Complex	120960268	121277197
TC0900003266.mm.2	7,94	7,68	0,27	0,43	T	T	1,2	0,2955	0,6992	T	NM_001284508; NM_031161; ENSMUST00000035120; BC028487	Cck	cholecystokinin	chr9	-	Coding	121489824	121495694
TC0900003268.mm.2	8,06	8,28	0,21	0,16	T	T	-1,17	0,1020	0,5214	T	NM_026915; ENSMUST00000077706; ENSMUST00000120918; ENSMUST00000125075; BC024932; OTTMUST00000067926; OTTMUST00000067927; OTTMUST00000067928; uc009sdi.1	Lyzl4	lysozyme-like 4	chr9	-	Coding	121577843	121642096
TC0900003269.mm.2	6,67	6,59	0,2	0,16	T	T	1,05	0,9790	0,9947	T	NM_001164562; NM_178677; ENSMUST00000078547; ENSMUST00000111560; ENSMUST00000132733; ENSMUST00000139193; ENSMUST00000154978; BC046289; OTTMUST00000067889; OTTMUST00000067890; OTTMUST00000067891; OTTMUST00000067892; uc009sdm.2; uc009sdn.2	Sec22c	SEC22 homolog C, vesicle trafficking protein	chr9	-	Multiple_Complex	121680045	121705490
TC0900003272.mm.2	5,25	5,02	0,28	0,25	T	T	1,18	0,1951	0,6278	T	NM_029095; NR_027967; ENSMUST00000035110; ENSMUST00000163981; BC024464; uc009sdw.2; uc009sdx.2	Hhatl	hedgehog acyltransferase-like	chr9	-	Multiple_Complex	121784016	121792507
TC0900003273.mm.2	7,49	7,56	0,24	0,24	T	T	-1,04	0,8938	0,9664	T	NM_028384; ENSMUST00000126851; ENSMUST00000135986; ENSMUST00000140929; ENSMUST00000142783; ENSMUST00000146716; ENSMUST00000155511; BC147354; OTTMUST00000086485; OTTMUST00000086486; OTTMUST00000086488; OTTMUST00000086489; OTTMUST00000086490; OTTMUST00000086491; uc009sdy.2; uc009sdz.2; uc009sea.1; uc012hct.1	Ccdc13	coiled-coil domain containing 13	chr9	-	Multiple_Complex	121797627	121839461
TC0900003275.mm.2	11,38	11,26	0,28	0,3	T	T	1,09	0,6406	0,8755	T	NM_019814; ENSMUST00000060251; BC021594; BC090259; BC132371; BC151191; uc009seb.2; uc009sec.2	Higd1a	HIG1 domain family, member 1A	chr9	-	Coding	121848560	121858000
TC0900003276.mm.2	4,66	4,73	0,21	0,19	T	T	-1,05	0,5078	0,8158	T	NM_010012; ENSMUST00000062474; BC010973; BC010974; BC049969; OTTMUST00000055272; uc009sef.2	Cyp8b1	cytochrome P450, family 8, subfamily b, polypeptide 1	chr9	-	Coding	121914356	121916305
TC0900003278.mm.2	9,41	9,55	0,24	0,08	T	T	-1,1	0,6068	0,8607	T	NM_001289558; NM_001289559; NM_001289560; NM_153540; ENSMUST00000084743; BC025056; BC030931; uc009sek.2; uc009sel.2; uc009sem.2	Pomgnt2	protein O-linked mannose beta 1,4-N-acetylglucosaminyltransferase 2	chr9	-	Coding	121981606	121996026
TC0900003282.mm.2	8,9	9,32	0,65	0,41	T	T	-1,33	0,1499	0,5845	T	NM_001271873; NM_133979; ENSMUST00000042546; BC099688; uc009seu.1	Ano10	anoctamin 10	chr9	-	Multiple_Complex	122175874	122294423
TC0900003293.mm.2	8,11	9,2	0,6	0,3	T	T	-2,13	0,0100	0,2322	T	NM_173364; ENSMUST00000056467; BC099896; BC099930; uc009sfe.2	Zfp445	zinc finger protein 445	chr9	-	Multiple_Complex	122848910	122866006
TC0900003296.mm.2	9,65	9,81	0,45	0,18	T	T	-1,12	0,6290	0,8693	T	NM_025419; ENSMUST00000035154; ENSMUST00000118422; BC034133; uc009sfj.2; uc012hcz.1	1110059G10Rik	RIKEN cDNA 1110059G10 gene	chr9	-	Multiple_Complex	122945089	122951000
TC0900003299.mm.2	12,32	12,51	0,13	0,18	T	T	-1,15	0,5266	0,8246	T	NM_026917; ENSMUST00000026892; ENSMUST00000123937; ENSMUST00000129151; ENSMUST00000129862; ENSMUST00000130717; ENSMUST00000138622; ENSMUST00000140497; ENSMUST00000147563; ENSMUST00000150679; ENSMUST00000152396; ENSMUST00000155778; BC025126; BC052464; OTTMUST00000058101; OTTMUST00000058102; OTTMUST00000058103; OTTMUST00000058104; OTTMUST00000058105; OTTMUST00000058106; OTTMUST00000058107; OTTMUST00000085280; OTTMUST00000085281; OTTMUST00000085282; OTTMUST00000085283; uc009sfp.2; uc009sfq.2; uc009sfr.2; uc009sfs.2; uc009sft.2; uc009sfu.2	Zdhhc3	zinc finger, DHHC domain containing 3	chr9	-	Multiple_Complex	123066160	123113205
TC0900003300.mm.2	6,31	6,13	0,4	0,07	T	T	1,13	0,2833	0,6902	T	NM_133974; ENSMUST00000039229; ENSMUST00000140915; ENSMUST00000148158; BC085253; OTTMUST00000067747; OTTMUST00000067748; OTTMUST00000067749; uc009sfy.1; uc009sfz.1; uc009sga.1	Cdcp1	CUB domain containing protein 1	chr9	-	Multiple_Complex	123170824	123216038
TC0900003301.mm.2	6,6	6,65	0,13	0,17	T	T	-1,03	0,5224	0,8226	T	NM_001002267; ENSMUST00000068140; BC139427; BC139428; uc009sgb.1	Tmem158	transmembrane protein 158	chr9	-	Coding	123259057	123260789
TC0900003306.mm.2	8,76	8,42	0,33	0,28	T	T	1,27	0,0612	0,4508	T	NM_011731; ENSMUST00000026273; ENSMUST00000163397; ENSMUST00000164241; ENSMUST00000166800; ENSMUST00000168824; ENSMUST00000171122; BC013484; OTTMUST00000092792; OTTMUST00000092793; OTTMUST00000092794; OTTMUST00000092795; OTTMUST00000092796; OTTMUST00000092797; uc009sgi.2; uc009sgj.2	Slc6a20b	solute carrier family 6 (neurotransmitter transporter), member 20B	chr9	-	Multiple_Complex	123593820	123632565
TC0900003307.mm.2	7,83	7,03	0,51	0,27	T	T	1,73	0,0058	0,1903	T	NM_139142; ENSMUST00000040960; ENSMUST00000170591; ENSMUST00000171647; BC118933; OTTMUST00000092800; OTTMUST00000092801; OTTMUST00000092802; uc009sgk.1	Slc6a20a	solute carrier family 6 (neurotransmitter transporter), member 20A	chr9	-	Coding	123636122	123678885
TC0900003310.mm.2	7,7	7,86	0,39	0,45	T	T	-1,12	0,3884	0,7590	T	NM_033322; ENSMUST00000026274; ENSMUST00000098258; ENSMUST00000163207; ENSMUST00000165754; ENSMUST00000165799; ENSMUST00000166097; ENSMUST00000166184; ENSMUST00000168921; ENSMUST00000168923; ENSMUST00000172067; BC026840; BC098224; OTTMUST00000091749; OTTMUST00000091750; OTTMUST00000091773; OTTMUST00000091774; OTTMUST00000091775; OTTMUST00000091776; OTTMUST00000091777; OTTMUST00000091778; OTTMUST00000091779; OTTMUST00000091780; uc009sgm.1; uc009sgn.1	Lztfl1	leucine zipper transcription factor-like 1	chr9	-	Multiple_Complex	123694416	123717625
TC0900003311.mm.2	7,65	7,96	0,44	0,21	T	T	-1,24	0,0288	0,3472	T	NM_001110253; NM_148925; ENSMUST00000084715; ENSMUST00000167595; ENSMUST00000183700; ENSMUST00000184082; OTTMUST00000117392; OTTMUST00000117393; OTTMUST00000117394; uc009sgv.2	Fyco1	FYVE and coiled-coil domain containing 1	chr9	-	Multiple_Complex	123772185	123851899
TC0900003312.mm.2	7,32	6,88	0,76	0,69	T	T	1,36	0,9199	0,9755	T	NM_011798; ENSMUST00000182350; BC141368; BC141369; OTTMUST00000113091; uc009sgw.1	Xcr1	chemokine (C motif) receptor 1	chr9	-	Coding	123852315	123862029
TC0900003313.mm.2	7,03	7,12	1,02	0,62	T	T	-1,06	0,8310	0,9465	T	NM_009912; ENSMUST00000026911; BC011092; uc009sgy.2	Ccr1	chemokine (C-C motif) receptor 1	chr9	-	Coding	123962126	123968692
TC0900003314.mm.2	6,16	6,96	0,39	0,67	T	T	-1,74	0,0441	0,3992	T	NM_007718; ENSMUST00000071404; BC127143; BC128466; uc009sgz.2	Ccr1l1	chemokine (C-C motif) receptor 1-like 1	chr9	-	Coding	123976949	123978408
TC0900003317.mm.2	11,4	11,35	0,39	0,15	T	T	1,04	0,7930	0,9355	T	NM_001243117; NM_001243118; NM_001243119; ENSMUST00000071300; ENSMUST00000177714; uc029xgv.1; uc029xgw.1; uc029xgx.1	2010315B03Rik	RIKEN cDNA 2010315B03 gene	chr9	-	Multiple_Complex	124291804	124312694
TC0900003318.mm.2	7,09	6,89	0,28	0,24	T	T	1,14	0,6059	0,8603	T	BC027415; BC059852; uc029xhc.1	Ppp2r3d; Ppp2r3a	protein phosphatase 2 (formerly 2A), regulatory subunit B, delta; protein phosphatase 2, regulatory subunit B'', alpha	chr9	-	Multiple_Complex	124422622	124424507
TC0900003319.mm.2	6,76	7,19	0,47	0,29	T	T	-1,35	0,1565	0,5904	T	ENSMUST00000180233; XM_001472376.3	Ppp2r3d; Gm20783	protein phosphatase 2 (formerly 2A), regulatory subunit B'', delta [Source:MGI Symbol;Acc:MGI:1335093]; predicted gene, 20783	chr9	-	Coding	124428076	124440899
TC0900003321.mm.2	6,99	7,16	0,37	0,54	T	T	-1,13	0,4503	0,7897	T	NM_001163415; NM_011154; NR_028110; NR_102716; BC096544; uc029xhg.1	Ppp2r3d	protein phosphatase 2 (formerly 2A), regulatory subunit B, delta; protein phosphatase 2 (formerly 2A), regulatory subunit B'', delta	chr9	-	Multiple_Complex	124474346	124476899
TC0900003322.mm.2	6,43	6,51	1,04	0,88	T	T	-1,06	0,5163	0,8203	T	ENSMUST00000178787	Gm21836	predicted gene, 21836 [Source:MGI Symbol;Acc:MGI:5434000]	chr9	-	Coding	124493731	124493793
TC0900003323.mm.2	8,43	8,21	0,26	0,39	T	T	1,17	0,3642	0,7418	T	NM_001040631; NM_001040632; NM_001190313; NM_001190314; NM_001190319; NM_145613; NM_147126; ENSMUST00000034654; ENSMUST00000114815; ENSMUST00000114816; ENSMUST00000114818; ENSMUST00000114821; ENSMUST00000152956; ENSMUST00000161381; ENSMUST00000161703; OTTMUST00000048876; OTTMUST00000048877; OTTMUST00000048878; OTTMUST00000048879; OTTMUST00000084831; OTTMUST00000084832; OTTMUST00000084833; uc009pbr.2; uc009pbs.2; uc009pbt.2; uc012grq.1; uc012grr.1	C1qtnf5; Mfrp	C1q and tumor necrosis factor related protein 5; membrane-type frizzled-related protein	chr9	+	Coding	44101738	44109187
TC0900003324.mm.2	10,73	11,36	0,41	0,51	T	T	-1,55	0,0624	0,4540	T	NM_030256; ENSMUST00000074989; BC082304; uc009pdu.1; uc009pdv.1; uc009pdw.1	Bcl9l	B cell CLL/lymphoma 9-like	chr9	+	Multiple_Complex	44482760	44510423
TC0900003325.mm.2	5,01	4,97	0,26	0,12	T	T	1,02	0,7172	0,9087	T	NM_001163725; NM_026314; ENSMUST00000034734; ENSMUST00000098567; BC026462; OTTMUST00000084414; OTTMUST00000084415; uc009qqj.2; uc012gwu.1	Dyx1c1	dyslexia susceptibility 1 candidate 1 homolog (human)	chr9	+	Coding	72958785	72973067
TC0900003326.mm.2	9,97	10,73	0,38	0,42	T	T	-1,69	0,0822	0,4929	T	NM_001114328; NM_001286544; NM_001286545; NM_001286546; NM_028181; ENSMUST00000037977; ENSMUST00000085350; ENSMUST00000124008; ENSMUST00000131924; ENSMUST00000138466; ENSMUST00000140675; ENSMUST00000149551; ENSMUST00000150826; ENSMUST00000156879; ENSMUST00000183672; BC043049; BC082602; OTTMUST00000084417; OTTMUST00000084422; OTTMUST00000084423; OTTMUST00000084424; OTTMUST00000084425; OTTMUST00000084426; OTTMUST00000084427; OTTMUST00000084428; OTTMUST00000084429; OTTMUST00000117837	Ccpg1	cell cycle progression 1	chr9	+	Multiple_Complex	72985429	73016341
TC0900003327.mm.2	6,57	6,75	0,15	0,44	T	T	-1,14	0,0515	0,4210	T	NM_025890; ENSMUST00000034737; ENSMUST00000167514; ENSMUST00000172578; ENSMUST00000173734; BC137808; BC137809; OTTMUST00000096717; OTTMUST00000096718; OTTMUST00000096719; OTTMUST00000096721; uc009qqy.2; uc009qqz.2	Khdc3	KH domain containing 3, subcortical maternal complex member	chr9	+	Coding	73101836	73104443
TC0900003328.mm.2	8,63	8,98	0,3	0,21	T	T	-1,27	0,1139	0,5409	T	NM_198609; ENSMUST00000034738; ENSMUST00000113505; ENSMUST00000165177; ENSMUST00000169399; BC003885; BC089481; OTTMUST00000091206; OTTMUST00000091207; OTTMUST00000091208; OTTMUST00000091209; uc009qra.1	Rsl24d1	ribosomal L24 domain containing 1	chr9	+	Multiple_Complex	73113426	73123333
TC0900003330.mm.2	8,18	8,17	0,36	0,24	T	T	1,01	0,6407	0,8755	T	NM_008262; ENSMUST00000056006; ENSMUST00000160499; BC024053; OTTMUST00000088210; OTTMUST00000088211; uc009qrh.1	Onecut1	one cut domain, family member 1	chr9	+	Multiple_Complex	74861921	74891784
TC0900003331.mm.2	17,16	16,63	0,14	0,13	T	T	1,44	0,0007	0,0854	T	NM_007534; ENSMUST00000068569; BC028762; BC100462; BC116241; OTTMUST00000079195; uc009qzj.2	Bcl2a1b; Bcl2a1a	B cell leukemia/lymphoma 2 related protein A1b; B cell leukemia/lymphoma 2 related protein A1a	chr9	+	Coding	89199209	89207838
TC0900003332.mm.2	13,01	12,83	0,13	0,16	T	T	1,13	0,1298	0,5626	T	NM_026829; ENSMUST00000085256; ENSMUST00000117314; ENSMUST00000118870; ENSMUST00000118887; ENSMUST00000127438; ENSMUST00000127868; ENSMUST00000144930; ENSMUST00000147644; ENSMUST00000149688; OTTMUST00000079185; OTTMUST00000079186; OTTMUST00000079187; OTTMUST00000079188; OTTMUST00000079189; OTTMUST00000079190; OTTMUST00000079191; OTTMUST00000079192; OTTMUST00000079193; uc009qzk.1; uc009qzl.1; uc009qzm.1	Mthfs	5, 10-methenyltetrahydrofolate synthetase	chr9	+	Multiple_Complex	89210676	89377713
TC0900003333.mm.2	8,12	7,76	0,12	0,26	T	T	1,28	0,0282	0,3449	T	NM_028721; NM_172460; ENSMUST00000035167; ENSMUST00000129819; BC115724; OTTMUST00000078589; OTTMUST00000078590; OTTMUST00000078591; OTTMUST00000078592; OTTMUST00000078593; uc009rhb.2; uc009rhc.2; uc012gzj.1	Nphp3	nephronophthisis 3 (adolescent)	chr9	+	Multiple_Complex	104002544	104043811
TC0900003334.mm.2	7,02	7,33	0,36	0,23	T	T	-1,23	0,0365	0,3737	T	NM_175324; ENSMUST00000047799; ENSMUST00000120854; ENSMUST00000128714; ENSMUST00000154431; BC045199; OTTMUST00000078584; OTTMUST00000078585; OTTMUST00000078586; OTTMUST00000078587; uc009rhg.1	Acad11	acyl-Coenzyme A dehydrogenase family, member 11	chr9	+	Multiple_Complex	104063377	104127653
TC0900003335.mm.2	10,3	10,87	0,32	0,2	T	T	-1,49	0,0183	0,2946	T	NM_023738; ENSMUST00000035216; ENSMUST00000075082; ENSMUST00000175933; ENSMUST00000176037; ENSMUST00000176340; ENSMUST00000176478; ENSMUST00000176673; ENSMUST00000176743; ENSMUST00000176842; ENSMUST00000176858; ENSMUST00000177039; ENSMUST00000177071; ENSMUST00000177096; ENSMUST00000177392; ENSMUST00000177494; BC138843; OTTMUST00000110081; OTTMUST00000110082; OTTMUST00000110084; OTTMUST00000110085; OTTMUST00000110086; OTTMUST00000110087; OTTMUST00000110088; OTTMUST00000110089; OTTMUST00000110090; OTTMUST00000110091; OTTMUST00000110092; OTTMUST00000110093; OTTMUST00000110094; OTTMUST00000110100; OTTMUST00000110101; uc009rno.1; uc009rnp.1; uc009rnq.1; uc009rnr.2; uc012han.1; uc012hao.1	Uba7	ubiquitin-like modifier activating enzyme 7	chr9	+	Multiple_Complex	107975505	107984060
TC0900003336.mm.2	8,03	7,83	0,45	0,31	T	T	1,14	0,4708	0,7998	T	ENSMUST00000035215; ENSMUST00000175759; ENSMUST00000175802; ENSMUST00000176183; ENSMUST00000176196; ENSMUST00000176306; ENSMUST00000176334; ENSMUST00000176373; ENSMUST00000176919; ENSMUST00000177093; ENSMUST00000177173; ENSMUST00000177226; ENSMUST00000177508; ENSMUST00000177516; OTTMUST00000110055; OTTMUST00000110058; OTTMUST00000110059; OTTMUST00000110061; OTTMUST00000110062; OTTMUST00000110069; OTTMUST00000110070; OTTMUST00000110071; OTTMUST00000110072; OTTMUST00000110073; OTTMUST00000110074; OTTMUST00000110075; OTTMUST00000110076; OTTMUST00000110401; uc009rny.3	Cdhr4	cadherin-related family member 4	chr9	+	Multiple_Complex	107992497	107999684
TC0900003337.mm.2	12,09	12,9	0,45	0,3	T	T	-1,75	0,0228	0,3190	T	NM_013785; ENSMUST00000035214; ENSMUST00000164395; ENSMUST00000167159; ENSMUST00000175874; ENSMUST00000175908; ENSMUST00000176566; ENSMUST00000176613; ENSMUST00000176854; ENSMUST00000177158; ENSMUST00000177396; BC059006; OTTMUST00000110103; OTTMUST00000110104; OTTMUST00000110105; OTTMUST00000110106; OTTMUST00000110107; OTTMUST00000110108; OTTMUST00000110109; OTTMUST00000110110; OTTMUST00000110111; OTTMUST00000110112; uc009rob.1; uc009roc.1; uc009rod.1; uc009roe.1; uc009rof.1; uc012haq.1	Ip6k1	inositol hexaphosphate kinase 1	chr9	+	Multiple_Complex	108002501	108048782
TC0900003338.mm.2	6,03	6,17	0,22	0,32	T	T	-1,1	0,4753	0,8010	T	NM_029851; ENSMUST00000048417; ENSMUST00000139115; ENSMUST00000139671; ENSMUST00000140466; ENSMUST00000147056; ENSMUST00000147193; ENSMUST00000152934; OTTMUST00000084205; OTTMUST00000084206; OTTMUST00000084207; OTTMUST00000084208; OTTMUST00000084209; OTTMUST00000084210; uc009ocb.1; uc009occ.1; uc009ocd.1; uc009oce.1; uc012gnr.1	Dync2h1	dynein cytoplasmic 2 heavy chain 1	chr9	-	Multiple_Complex	6928502	7184512
TC0900003339.mm.2	12,63	12,79	0,49	0,32	T	T	-1,12	0,3498	0,7320	T	NM_023483; ENSMUST00000042468; ENSMUST00000042576; ENSMUST00000176238; ENSMUST00000176682; ENSMUST00000177022; ENSMUST00000177142; ENSMUST00000177546; uc009pko.1; uc009pkp.1	1110032A03Rik	RIKEN cDNA 1110032A03 gene	chr9	-	Multiple_Complex	50762828	50768452
TC0900003340.mm.2	8,92	8,68	0,4	0,37	T	T	1,18	0,3063	0,7044	T	ENSMUST00000176160	1110032A03Rik	RIKEN cDNA 1110032A03 gene	chr9	-	NonCoding	50768594	50774975
TC0900003341.mm.2	11,6	11,88	0,3	0,18	T	T	-1,22	0,4100	0,7709	T	NM_172926; ENSMUST00000126405; ENSMUST00000126563; ENSMUST00000140439; ENSMUST00000165315; ENSMUST00000173011; ENSMUST00000173039; ENSMUST00000174806; BC080799; OTTMUST00000076293; OTTMUST00000076294; OTTMUST00000076295; OTTMUST00000076297; OTTMUST00000097336; OTTMUST00000097337; OTTMUST00000097338; uc009qyk.2; uc009qyl.2; uc009qym.2; uc009qyn.2	Snx14	sorting nexin 14	chr9	-	Multiple_Complex	88376747	88438958
TC0900003342.mm.2	13,59	13,77	0,09	0,04	T	T	-1,14	0,1114	0,5373	T	NM_001284328; NM_019666; NM_019796; ENSMUST00000069221; ENSMUST00000172508; ENSMUST00000172828; ENSMUST00000173405; ENSMUST00000173801; ENSMUST00000174145; ENSMUST00000174269; ENSMUST00000174282; ENSMUST00000174361; ENSMUST00000174391; ENSMUST00000174688; BC041148; BC050079; BC080309; BC108363; OTTMUST00000097378; OTTMUST00000097379; OTTMUST00000097380; OTTMUST00000097381; OTTMUST00000097382; OTTMUST00000097383; OTTMUST00000097384; OTTMUST00000097385; OTTMUST00000097386; OTTMUST00000097387; OTTMUST00000097388; uc009qyr.1	Syncrip	synaptotagmin binding, cytoplasmic RNA interacting protein	chr9	-	Multiple_Complex	88449364	88482574
TC0900003343.mm.2	8,97	9,08	0,19	0,13	T	T	-1,08	0,3834	0,7548	T	NM_009275; ENSMUST00000035157; ENSMUST00000163567; BC003798; OTTMUST00000090347; OTTMUST00000090348; uc009rgg.1; uc009rgh.1	Srprb	signal recognition particle receptor, B subunit	chr9	-	Multiple_Complex	103188033	103202137
TC0900003344.mm.2	15,86	16,09	0,22	0,14	T	T	-1,18	0,2882	0,6937	T	NM_133977; ENSMUST00000035158; ENSMUST00000112503; ENSMUST00000112645; ENSMUST00000126359; ENSMUST00000164377; ENSMUST00000165296; ENSMUST00000168142; ENSMUST00000170904; BC012313; BC022986; BC092046; OTTMUST00000060811; OTTMUST00000060812; OTTMUST00000060813; OTTMUST00000090280; OTTMUST00000090281; OTTMUST00000090287; OTTMUST00000090289; OTTMUST00000090290; uc009rgj.1	Trf	transferrin	chr9	-	Multiple_Complex	103204001	103230444
TC0M00000004.mm.2	18,43	18,36	0,13	0,12	T	T	1,05	0,6375	0,8748	T	ENSMUST00000082392	ND1	NADH dehydrogenase subunit 1	chrM	+	Multiple_Complex	1094	3774
TC0M00000005.mm.2	14,93	15,4	0,19	0,43	T	T	-1,39	0,2626	0,6738	T	ENSMUST00000082396	ND2	NADH dehydrogenase subunit 2	chrM	+	Multiple_Complex	3845	5016
TC0M00000006.mm.2	18,17	18,04	0,14	0,34	T	T	1,09	0,1807	0,6153	T	ENSMUST00000082402	COX1	cytochrome c oxidase subunit I	chrM	+	Coding	5327	6938
TC0M00000007.mm.2	16,33	16,34	0,15	0,33	T	T	-1,01	0,1252	0,5573	T	ENSMUST00000082405	COX2	cytochrome c oxidase subunit II	chrM	+	Multiple_Complex	6942	7699
TC0M00000009.mm.2	15,67	15,6	0,28	0,36	T	T	1,05	0,3827	0,7546	T	ENSMUST00000082407; ENSMUST00000082408; ENSMUST00000082409	ATP8; ATP6; COX3	ATP synthase F0 subunit 8; ATP synthase F0 subunit 6; cytochrome c oxidase subunit III	chrM	+	Coding	7766	9390
TC0M00000011.mm.2	14,18	14,18	0,46	0,77	T	T	-1	0,1816	0,6160	T	ENSMUST00000082411	ND3	NADH dehydrogenase subunit 3	chrM	+	Coding	9459	9806
TC0M00000013.mm.2	16,29	16,23	0,21	0,36	T	T	1,04	0,1447	0,5795	T	ENSMUST00000082414; ENSMUST00000084013	ND4; ND4L	NADH dehydrogenase subunit 4; NADH dehydrogenase subunit 4L	chrM	+	Coding	9876	11544
TC0M00000016.mm.2	16,62	16,5	0,08	0,24	T	T	1,08	0,2812	0,6889	T	ENSMUST00000082418; ENSMUST00000082421	ND5; CYTB	NADH dehydrogenase subunit 5; cytochrome b	chrM	+	Multiple_Complex	11742	15288
TC0M00000027.mm.2	17,13	16,73	0,15	0,18	T	T	1,32	0,0064	0,1946	T	ENSMUST00000082419	ND6	NADH dehydrogenase subunit 6	chrM	-	Multiple_Complex	11720	14070
TC0X00000001.mm.2	5,84	5,37	0,71	0,4	T	T	1,39	0,4634	0,7965	T	NM_001270667; ENSMUST00000178827	Gm21950; Gm2863	predicted gene, 21950; predicted gene 2863	chrX	+	Coding	3076875	3078823
TC0X00000007.mm.2	9,68	9,32	1,89	0,84	T	T	1,29	0,4879	0,8063	T	ENSMUST00000105019; uc009skk.1	Gm14345	predicted gene 14345	chrX	+	Coding	3700233	3702192
TC0X00000012.mm.2	9,56	9,09	1,5	0,5	T	T	1,38	0,4999	0,8121	T	NM_001243001; ENSMUST00000140300; uc009skn.2	Gm3706; Gm3750	predicted gene 3706; predicted gene 3750	chrX	+	Coding	4037674	4039622
TC0X00000018.mm.2	6,93	6,95	0,74	0,12	T	T	-1,01	0,8341	0,9477	T	NM_001085543; ENSMUST00000105015; uc009sko.1	Gm14347	predicted gene 14347	chrX	+	Coding	4196576	4198535
TC0X00000021.mm.2	8,58	7,89	1,37	0,66	T	T	1,61	0,3356	0,7233	T	NM_001085554; ENSMUST00000105014; uc029xhq.1	Gm10922	predicted gene 10922	chrX	+	Coding	4370636	4372595
TC0X00000024.mm.2	6,81	6,19	0,94	0,33	T	T	1,53	0,3412	0,7258	T	NR_040410; BC115856; uc029xhr.1	Gm5925	germ cell-less homolog 1 family pseudogene	chrX	+	Multiple_Complex	4515589	4517543
TC0X00000028.mm.2	9,4	9	1,58	0,48	T	T	1,32	0,5941	0,8546	T	ENSMUST00000105011; uc009skr.2	Gm3750	predicted gene 3750	chrX	+	Coding	4800411	4802359
TC0X00000032.mm.2	7,36	7,59	1,38	0,96	T	T	-1,17	0,7012	0,9016	T	NM_001243024; ENSMUST00000178143; BC089532; uc029xhs.1	Gm3763	predicted gene 3763	chrX	+	Coding	4952135	4954077
TC0X00000040.mm.2	8,77	8,46	1,33	0,54	T	T	1,23	0,5964	0,8558	T	NM_001085523; ENSMUST00000105007; uc009skt.1	Gm14374	predicted gene 14374	chrX	+	Coding	5669067	5671026
TC0X00000044.mm.2	7,01	7	0,21	0,15	T	T	1	0,9650	0,9908	T	NM_021431; BC071274; OTTMUST00000040323; uc009sku.1	Nudt11	nudix (nucleoside diphosphate linked moiety X)-type motif 11	chrX	+	Coding	6047453	6055110
TC0X00000051.mm.2	5,23	5,2	0,32	0,22	T	T	1,02	0,9867	0,9966	T	NM_001040459; ENSMUST00000089520; ENSMUST00000103005; ENSMUST00000143641; BC151022; OTTMUST00000040326; OTTMUST00000040327; OTTMUST00000040329; uc009sky.1; uc009skz.1	Shroom4	shroom family member 4	chrX	+	Multiple_Complex	6399854	6637448
TC0X00000053.mm.2	6,3	5,97	0,45	0,37	T	T	1,26	0,2402	0,6597	T	NM_177914; BC075627; uc029xhu.1	Dgkk	diacylglycerol kinase kappa	chrX	+	Coding	6779306	6948363
TC0X00000054.mm.2	7,09	6,78	0,45	0,28	T	T	1,24	0,1880	0,6218	T	NM_001042542; NM_009651; ENSMUST00000057101; ENSMUST00000115750; ENSMUST00000115751; BC130271; OTTMUST00000039653; OTTMUST00000039770	Akap4	A kinase (PRKA) anchor protein 4	chrX	+	Coding	7067515	7078609
TC0X00000058.mm.2	7,55	7,11	0,41	0,23	T	T	1,36	0,6811	0,8919	T	NM_001199347; NM_001199348; NM_054039; NR_029473; ENSMUST00000045566; ENSMUST00000115738; ENSMUST00000115739; ENSMUST00000115740; BC132333; BC132335; OTTMUST00000040205; OTTMUST00000040221; OTTMUST00000040222; uc009slk.2; uc009sll.2; uc009slm.2; uc012heg.1	Foxp3; Ppp1r3fos	forkhead box P3; protein phosphatase 1, regulatory subunit 3F, opposite strand	chrX	+	Multiple_Complex	7573600	7595243
TC0X00000059.mm.2	5,78	5,97	0,35	0,11	T	T	-1,14	0,8574	0,9539	T	NM_019582; ENSMUST00000115725; ENSMUST00000115726; ENSMUST00000123979; ENSMUST00000128628; ENSMUST00000133637; ENSMUST00000141634; ENSMUST00000144522; ENSMUST00000151208; ENSMUST00000155090; ENSMUST00000156047; ENSMUST00000157000; OTTMUST00000042905; OTTMUST00000042986; OTTMUST00000042987; OTTMUST00000042988; OTTMUST00000042989; OTTMUST00000042990; OTTMUST00000042991; OTTMUST00000042992; OTTMUST00000042993; OTTMUST00000042994; OTTMUST00000042995; uc009slo.1; uc009slp.1; uc009slq.1; uc012heh.1; uc012hei.1	Cacna1f	calcium channel, voltage-dependent, alpha 1F subunit	chrX	+	Multiple_Complex	7607083	7635196
TC0X00000060.mm.2	8,11	8,19	0,59	0,21	T	T	-1,06	0,7663	0,9267	T	NM_009305; ENSMUST00000069520; ENSMUST00000128890; ENSMUST00000134355; ENSMUST00000137515; ENSMUST00000149795; ENSMUST00000150572; BC014823; OTTMUST00000043002; OTTMUST00000043003; OTTMUST00000043004; OTTMUST00000043005; OTTMUST00000043006; OTTMUST00000043007; uc009slr.2; uc009sls.2	Syp	synaptophysin	chrX	+	Multiple_Complex	7638471	7653256
TC0X00000061.mm.2	8,55	8,75	0,48	0,33	T	T	-1,15	0,2945	0,6986	T	ENSMUST00000033485; ENSMUST00000123172; ENSMUST00000129662; ENSMUST00000141876; ENSMUST00000153994; BC049258; OTTMUST00000042996; OTTMUST00000042997; OTTMUST00000042998; OTTMUST00000042999; OTTMUST00000043000; uc009slv.1; uc009slw.1	Prickle3	prickle homolog 3 (Drosophila)	chrX	+	Multiple_Complex	7657260	7668186
TC0X00000063.mm.2	8,39	8,38	0,25	0,16	T	T	1	0,5790	0,8468	T	NM_173747; ENSMUST00000049896; ENSMUST00000129845; ENSMUST00000154562; BC092224; BC120679; BC125335; OTTMUST00000043121; OTTMUST00000043122; OTTMUST00000081410; uc009sma.1	Gpkow	G patch domain and KOW motifs	chrX	+	Multiple_Complex	7697131	7710262
TC0X00000064.mm.2	9,37	9,4	0,31	0,27	T	T	-1,03	0,6395	0,8749	T	NM_172372; ENSMUST00000043045; ENSMUST00000115687; ENSMUST00000115688; ENSMUST00000115689; ENSMUST00000116633; ENSMUST00000116634; ENSMUST00000124707; ENSMUST00000125991; ENSMUST00000127847; ENSMUST00000131077; ENSMUST00000144148; ENSMUST00000148624; ENSMUST00000154253; ENSMUST00000155914; ENSMUST00000156000; BC011479; OTTMUST00000043104; OTTMUST00000043105; OTTMUST00000043106; OTTMUST00000043107; OTTMUST00000043108; OTTMUST00000043109; OTTMUST00000043110; OTTMUST00000043111; OTTMUST00000043112; OTTMUST00000043113; OTTMUST00000043114; OTTMUST00000043115; OTTMUST00000043116; OTTMUST00000043117; OTTMUST00000043118	Wdr45	WD repeat domain 45	chrX	+	Multiple_Complex	7714333	7728201
TC0X00000065.mm.2	11,22	11,52	0,55	0,35	T	T	-1,23	0,2376	0,6585	T	NM_138602; ENSMUST00000033489; BC064757; OTTMUST00000043124; uc009sme.1	Praf2	PRA1 domain family 2	chrX	+	Coding	7728439	7731064
TC0X00000068.mm.2	11,81	12,13	0,54	0,18	T	T	-1,25	0,1403	0,5748	T	NM_001105196; NM_001105197; NM_001271489; NM_001271490; NM_001271491; NM_172472; ENSMUST00000077680; ENSMUST00000079542; ENSMUST00000101695; ENSMUST00000115677; ENSMUST00000115678; ENSMUST00000115679; ENSMUST00000115680; ENSMUST00000126694; ENSMUST00000132209; ENSMUST00000133456; ENSMUST00000137467; ENSMUST00000143680; ENSMUST00000144715; ENSMUST00000144900; BC056358; BC063047; OTTMUST00000043160; OTTMUST00000043161; OTTMUST00000043162; OTTMUST00000043321; OTTMUST00000043322; OTTMUST00000043323; OTTMUST00000043324; OTTMUST00000043325; OTTMUST00000043326; OTTMUST00000043327; OTTMUST00000043328; OTTMUST00000043329; OTTMUST00000043330; OTTMUST00000043331; uc009smg.2; uc009smh.2; uc009smi.2; uc009smk.2; uc009sml.2	Tfe3	transcription factor E3	chrX	+	Multiple_Complex	7762560	7775202
TC0X00000069.mm.2	9,25	8,99	0,26	0,04	T	T	1,19	0,0855	0,4964	T	NM_207670; ENSMUST00000065932; ENSMUST00000101694; ENSMUST00000115675; ENSMUST00000132456; ENSMUST00000135622; ENSMUST00000136930; ENSMUST00000140540; ENSMUST00000141178; ENSMUST00000144946; ENSMUST00000147232; BC138523; BC145310; OTTMUST00000043334; OTTMUST00000043335; OTTMUST00000043336; OTTMUST00000043337; OTTMUST00000043338; OTTMUST00000043339; OTTMUST00000043340; OTTMUST00000043341; OTTMUST00000043342; OTTMUST00000043343; uc009smp.1; uc009smq.1	Gripap1	GRIP1 associated protein 1	chrX	+	Multiple_Complex	7789765	7820567
TC0X00000072.mm.2	11,6	12,5	0,64	0,17	T	T	-1,87	0,0021	0,1316	T	NM_008423; ENSMUST00000009875; ENSMUST00000125440; BC139325; BC139327; OTTMUST00000043332; OTTMUST00000043333; uc009sms.1	Kcnd1	potassium voltage-gated channel, Shal-related family, member 1	chrX	+	Multiple_Complex	7822289	7838280
TC0X00000073.mm.2	9,89	10,43	0,52	0,34	T	T	-1,45	0,0810	0,4906	T	NM_138604; ENSMUST00000033494; ENSMUST00000115665; ENSMUST00000115666; ENSMUST00000115667; ENSMUST00000115668; ENSMUST00000130908; ENSMUST00000148841; ENSMUST00000150644; ENSMUST00000152899; BC016529; BC051111; OTTMUST00000043344; OTTMUST00000043345; OTTMUST00000043466; OTTMUST00000043467; OTTMUST00000043468; OTTMUST00000043469; OTTMUST00000043470; OTTMUST00000043471; OTTMUST00000043472; uc009smw.1; uc009smy.1	Otud5	OTU domain containing 5	chrX	+	Multiple_Complex	7841364	7876626
TC0X00000074.mm.2	7,71	8,18	0,37	0,31	T	T	-1,38	0,3274	0,7195	T	NM_138606; ENSMUST00000033495; ENSMUST00000126715; ENSMUST00000145177; BC027376; OTTMUST00000043463; OTTMUST00000043464; OTTMUST00000043465	Pim2	proviral integration site 2	chrX	+	Multiple_Complex	7878262	7883432
TC0X00000075.mm.2	6,43	6,49	0,28	0,44	T	T	-1,04	0,9329	0,9799	T	NM_001083937; NM_078484; ENSMUST00000096514; ENSMUST00000115660; ENSMUST00000115663; ENSMUST00000123277; ENSMUST00000153620; ENSMUST00000155967; BC037701; OTTMUST00000043478; OTTMUST00000043479; OTTMUST00000043480; OTTMUST00000043481; OTTMUST00000043482; OTTMUST00000043483; uc009sna.1; uc009snb.1; uc009snc.1	Slc35a2	solute carrier family 35 (UDP-galactose transporter), member A2	chrX	+	Multiple_Complex	7884039	7894492
TC0X00000076.mm.2	10,61	10,91	0,57	0,37	T	T	-1,23	0,2313	0,6534	T	NM_011591; ENSMUST00000033498; ENSMUST00000146406; ENSMUST00000150541; BC008275; OTTMUST00000043484; OTTMUST00000043499; OTTMUST00000043500; uc009sne.1	Timm17b	translocase of inner mitochondrial membrane 17b	chrX	+	Multiple_Complex	7899357	7908351
TC0X00000077.mm.2	5,7	5,88	0,42	0,34	T	T	-1,13	0,7964	0,9359	T	ENSMUST00000086274	Gm10490	predicted gene 10490 [Source:MGI Symbol;Acc:MGI:3642001]	chrX	+	Coding	7909542	7909927
TC0X00000078.mm.2	6,45	6,49	0,3	0,29	T	T	-1,03	0,8193	0,9431	T	NM_013892; ENSMUST00000041096; BC012263; OTTMUST00000043502; uc009snf.2	Pcsk1n	proprotein convertase subtilisin/kexin type 1 inhibitor	chrX	+	Coding	7919822	7924410
TC0X00000088.mm.2	8	7,38	0,36	0,13	T	T	1,53	0,0011	0,1049	T	NM_172479; ENSMUST00000033512; ENSMUST00000115590; ENSMUST00000115591; ENSMUST00000127103; BC152401; OTTMUST00000043799; OTTMUST00000043800; OTTMUST00000043801; OTTMUST00000043802; uc009sot.1	Slc38a5	solute carrier family 38, member 5	chrX	+	Coding	8271133	8280179
TC0X00000089.mm.2	8,74	8,32	1,16	0,53	T	T	1,34	0,3289	0,7202	T	NM_199064; ENSMUST00000103003; BC145539; OTTMUST00000040259; uc009sou.1	Ssxb10	synovial sarcoma, X member B, breakpoint 10	chrX	+	Coding	8327424	8336237
TC0X00000094.mm.2	8,16	7,56	1,13	0,49	T	T	1,51	0,1584	0,5921	T	NM_001081564; ENSMUST00000115563; uc009sph.1	Gm6592	predicted gene 6592	chrX	+	Coding	8843994	8849607
TC0X00000095.mm.2	7,84	7,54	1,12	0,4	T	T	1,24	0,4678	0,7989	T	ENSMUST00000115561	Gm5751	predicted gene 5751	chrX	+	Coding	8863589	8880750
TC0X00000096.mm.2	7,68	7,41	0,16	0,22	T	T	1,2	0,0786	0,4860	T	NR_045448; BC055780; uc009spi.3	B630019K06Rik	novel protein similar to F-box and leucine-rich repeat protein 17 (Fbxl17)	chrX	+	Multiple_Complex	8892353	8894964
TC0X00000102.mm.2	6,13	5,87	0,41	0,46	T	T	1,2	0,1588	0,5924	T	NM_031261; ENSMUST00000096509; OTTMUST00000040963	Fthl17e	ferritin, heavy polypeptide-like 17, member E	chrX	+	Coding	9033485	9034333
TC0X00000103.mm.2	7,2	6,73	1,22	0,66	T	T	1,39	0,3271	0,7194	T	NM_001277184_2; ENSMUST00000120058; ENSMUST00000181250; XM_486618.5	Gm14499	predicted gene 14499 (Gm14499), mRNA.; predicted gene 14499 [Source:MGI Symbol;Acc:MGI:3705856]; predicted gene 14499	chrX	+	Multiple_Complex	9043551	9044410
TC0X00000104.mm.2	6,57	6,47	0,6	0,43	T	T	1,07	0,3697	0,7450	T	NM_001038697; ENSMUST00000097029; BC104362	Fthl17f	ferritin, heavy polypeptide-like 17, member F	chrX	+	Coding	9063015	9063861
TC0X00000106.mm.2	6,62	6,36	0,22	0,24	T	T	1,19	0,2876	0,6933	T	NM_001270700; ENSMUST00000059967	4930402K13Rik	RIKEN cDNA 4930402K13 gene	chrX	+	Coding	9104562	9106342
TC0X00000108.mm.2	4,72	4,71	0,13	0,07	F	F	1,01	0,8922	0,9659	F	NM_173414; ENSMUST00000069763; OTTMUST00000040995; uc009spo.1	Lancl3	LanC lantibiotic synthetase component C-like 3 (bacterial)	chrX	+	Coding	9199902	9268085
TC0X00000110.mm.2	6,92	6,9	0,19	0,2	T	T	1,02	0,9439	0,9844	T	NM_023500; ENSMUST00000015486; BC125618; BC125620; OTTMUST00000040989; uc009spq.1	Xk	Kell blood group precursor (McLeod phenotype) homolog	chrX	+	Coding	9272756	9313250
TC0X00000111.mm.2	7,76	7,54	0,35	0,14	T	T	1,17	0,1805	0,6153	T	NM_029588; ENSMUST00000177926; uc009spr.1	1700012L04Rik; Gm14478	RIKEN cDNA 1700012L04 gene; predicted gene 14478	chrX	+	Coding	9283764	9284294
TC0X00000114.mm.2	7,73	7,61	0,46	0,34	T	T	1,08	0,5013	0,8126	T	NM_001085537; ENSMUST00000073949; uc009spt.2	Gm14501; 1700012L04Rik	predicted gene 14501; RIKEN cDNA 1700012L04 gene	chrX	+	Coding	9350599	9351137
TC0X00000120.mm.2	4,64	4,83	0,25	0,35	T	T	-1,15	0,4695	0,7993	T	NM_026096; ENSMUST00000044987; BC049569; BC059721; OTTMUST00000042405; uc009spz.1	Hypm	huntingtin interacting protein M	chrX	+	Coding	9846928	9847509
TC0X00000121.mm.2	5,65	5,66	0,24	0,36	T	T	-1,01	0,3580	0,7382	T	NM_029229; ENSMUST00000057113; uc012hes.1	4930557A04Rik	RIKEN cDNA 4930557A04 gene	chrX	+	Coding	9849703	9850255
TC0X00000122.mm.2	5,36	5,41	0,44	0,17	T	T	-1,04	0,2705	0,6799	T	NM_177704; ENSMUST00000067529; ENSMUST00000086165; BC150158; BC150480; OTTMUST00000042406; OTTMUST00000042472	Sytl5	synaptotagmin-like 5	chrX	+	Coding	9885621	9994543
TC0X00000125.mm.2	5,63	5,65	0,36	0,26	T	T	-1,01	0,5390	0,8300	T	NM_008769; ENSMUST00000049910; ENSMUST00000115528; BC024893; OTTMUST00000041039; OTTMUST00000041042; uc009sqk.1	Otc	ornithine transcarbamylase	chrX	+	Coding	10252305	10321024
TC0X00000126.mm.2	15,36	15,42	0,3	0,15	T	T	-1,04	0,7724	0,9284	T	NM_019634; ENSMUST00000076354; ENSMUST00000115526; ENSMUST00000149982; BC026516; BC058603; OTTMUST00000040544; OTTMUST00000040545; OTTMUST00000040546; uc009sql.1; uc009sqm.1	Tspan7	tetraspanin 7	chrX	+	Multiple_Complex	10485116	10596605
TC0X00000131.mm.2	7,93	9,07	0,39	0,52	T	T	-2,22	0,0022	0,1336	T	NM_001166635; NM_026524; ENSMUST00000008179; ENSMUST00000115524; ENSMUST00000125623; ENSMUST00000144356; ENSMUST00000156321; BC004014; BC010778; BC052899; OTTMUST00000040591; OTTMUST00000040742; OTTMUST00000040870; OTTMUST00000040871; OTTMUST00000040872; uc009sqn.2; uc009sqo.2	Mid1ip1	Mid1 interacting protein 1 (gastrulation specific G12-like (zebrafish))	chrX	+	Multiple_Complex	10715013	10719702
TC0X00000134.mm.2	7,2	7,09	0,56	0,29	T	T	1,08	0,7770	0,9303	T	NM_001111037; BC087913; uc029xib.1	Gm14483	predicted gene 14483	chrX	+	Coding	11299257	11299757
TC0X00000135.mm.2	6,84	6,74	0,56	0,14	T	T	1,08	0,4104	0,7709	T	NM_001242947; BC049545; uc029xic.1	Gm14474; Gm14484	predicted gene 14474; predicted gene 14484	chrX	+	Coding	11302432	11302926
TC0X00000136.mm.2	6,66	6,45	0,3	0,28	T	T	1,15	0,1123	0,5385	T	ENSMUST00000178806; uc029xid.1	Gm14477	predicted gene 14477	chrX	+	Coding	11305655	11305972
TC0X00000137.mm.2	7,2	7,09	0,56	0,29	T	T	1,08	0,7770	0,9303	T	NM_001242949; NM_001242954; ENSMUST00000178595; uc029xie.1	Gm14477; Gm14475; Gm14476; Gm14482	predicted gene 14477; predicted gene 14475; predicted gene 14476; predicted gene 14482	chrX	+	Coding	11308755	11309263
TC0X00000138.mm.2	6,93	6,65	0,56	0,18	T	T	1,22	0,3240	0,7166	T	NM_001025260; ENSMUST00000178979; uc009sqp.1	Gm14484	predicted gene 14484	chrX	+	Coding	11311934	11312427
TC0X00000139.mm.2	7,2	7,09	0,56	0,29	T	T	1,08	0,7770	0,9303	T	NM_001242951; ENSMUST00000179004; uc029xif.1	Gm14479; Gm14482	predicted gene 14479; predicted gene 14482	chrX	+	Coding	11315089	11315597
TC0X00000140.mm.2	7,2	7,09	0,56	0,29	T	T	1,08	0,7770	0,9303	T	NM_001242950; NM_001242953; ENSMUST00000179859; uc029xig.1	Gm14476; Gm14478; Gm14482	predicted gene 14476; predicted gene 14478; predicted gene 14482	chrX	+	Coding	11318256	11318764
TC0X00000141.mm.2	7,2	7,09	0,56	0,29	T	T	1,08	0,7770	0,9303	T	NM_001242952; ENSMUST00000178196; uc029xih.1	Gm14482; Gm14501	predicted gene 14482; predicted gene 14501	chrX	+	Coding	11321423	11321931
TC0X00000142.mm.2	6,66	6,45	0,3	0,28	T	T	1,15	0,1123	0,5385	T	ENSMUST00000164729; uc029xii.1	Gm14475; Gm14477	predicted gene 14475; predicted gene 14477	chrX	+	Coding	11324659	11324976
TC0X00000143.mm.2	6,56	6,58	0,24	0,14	T	T	-1,02	0,8579	0,9540	T	NM_001114529; ENSMUST00000091180; uc012hew.1	Gm4906	predicted gene 4906	chrX	+	Coding	11327822	11328151
TC0X00000151.mm.2	13,73	13,65	0,25	0,16	T	T	1,06	0,2627	0,6738	T	NM_027439; ENSMUST00000033313; ENSMUST00000137277; BC014706; OTTMUST00000041135; OTTMUST00000041389; uc009sqx.2	Atp6ap2	ATPase, H+ transporting, lysosomal accessory protein 2	chrX	+	Multiple_Complex	12587759	12617051
TC0X00000152.mm.2	6,78	6,86	0,39	0,21	T	T	-1,06	0,7923	0,9354	T	NM_001101484; uc012hex.1	Gm4984	predicted pseudogene 4984	chrX	+	Multiple_Complex	12651883	12652821
TC0X00000156.mm.2	4,31	4,28	0,08	0,04	T	T	1,02	0,7653	0,9261	T	NM_001272033	AA414768	expressed sequence AA414768	chrX	+	Multiple_Complex	12936872	12938541
TC0X00000160.mm.2	11,19	11,29	0,61	0,17	T	T	-1,07	0,2284	0,6508	T	NM_009481; ENSMUST00000089302; ENSMUST00000124097; ENSMUST00000133997; ENSMUST00000139764; ENSMUST00000149021; ENSMUST00000169594; ENSMUST00000174762; OTTMUST00000041347; OTTMUST00000041348; OTTMUST00000041349; OTTMUST00000041350; OTTMUST00000041351; OTTMUST00000098243; OTTMUST00000098244; uc009srg.1; uc009srh.1; uc009sri.1; uc009srj.1	Usp9x	ubiquitin specific peptidase 9, X chromosome	chrX	+	Multiple_Complex	13071498	13173328
TC0X00000166.mm.2	12,3	12,4	0,43	0,38	T	T	-1,08	0,6294	0,8696	T	NM_010028; ENSMUST00000000804; ENSMUST00000123096; ENSMUST00000149639; ENSMUST00000153611; ENSMUST00000153851; BC150862; BC172016; OTTMUST00000041354; OTTMUST00000041355; OTTMUST00000041356; OTTMUST00000041357; OTTMUST00000041358; uc009srl.2; uc009srm.2; uc012hey.1	Ddx3x	DEAD/H (Asp-Glu-Ala-Asp/His) box polypeptide 3, X-linked	chrX	+	Multiple_Complex	13280970	13294052
TC0X00000168.mm.2	8,56	8,34	0,2	0,22	T	T	1,16	0,2929	0,6971	T	NM_173415; ENSMUST00000050434; BC035244; BC048381; OTTMUST00000041035; uc009srn.1	Nyx	nyctalopin	chrX	+	Multiple_Complex	13461090	13489313
TC0X00000169.mm.2	17,38	17,65	0,11	0,03	T	T	-1,21	0,0131	0,2585	T	NM_011823; ENSMUST00000041708; ENSMUST00000096492; OTTMUST00000041027; uc009srs.1; uc009srt.1; uc009sru.1	Gpr34	G protein-coupled receptor 34	chrX	+	Coding	13632089	13640858
TC0X00000171.mm.2	7,31	7,41	0,74	0,14	T	T	-1,07	0,7682	0,9270	T	NM_175669; ENSMUST00000053659; BC116704; OTTMUST00000041036; uc009srv.1	Gpr82	G protein-coupled receptor 82	chrX	+	Coding	13661363	13667433
TC0X00000172.mm.2	6,67	6,37	0,32	0,39	T	T	1,23	0,0459	0,4060	T	NM_001034100; ENSMUST00000079952; BC100482; uc009srw.1	Gm5382; Gm5132	predicted gene 5382; predicted gene 5132	chrX	+	Coding	14211148	14211661
TC0X00000179.mm.2	7,73	7,08	0,57	0,39	T	T	1,57	0,2431	0,6617	T	NM_001039941; NM_001039943; NM_025738; BC061079; OTTMUST00000041058; OTTMUST00000041059; uc009sry.1; uc009srz.1	Cypt8; Cypt7; Cypt1	cysteine-rich perinuclear theca 8; cysteine-rich perinuclear theca 7; cysteine-rich perinuclear theca 1	chrX	+	Coding	16522869	16523689
TC0X00000181.mm.2	7,46	7,26	0,09	0,2	T	T	1,15	0,0890	0,5005	T	NM_173740; ENSMUST00000026013; BC029100; OTTMUST00000041061; uc009ssa.2	Maoa	monoamine oxidase A	chrX	+	Coding	16619698	16687818
TC0X00000189.mm.2	5,03	5,03	0,44	0,1	T	T	1	0,7555	0,9229	T	NM_028568; ENSMUST00000026018; BC048605; OTTMUST00000041129; uc009ssi.1	Dusp21	dual specificity phosphatase 21	chrX	+	Coding	18145857	18146701
TC0X00000190.mm.2	13,33	13,29	0,86	0,63	T	T	1,03	0,8974	0,9671	T	NM_009483; ENSMUST00000044484; ENSMUST00000052368; ENSMUST00000130978; ENSMUST00000155161; BC053433; OTTMUST00000041127; OTTMUST00000041259; OTTMUST00000041260; OTTMUST00000041261; uc009ssj.1; uc009ssk.1; uc009ssl.1; uc009ssm.1; uc009ssn.1; uc009sso.1	Kdm6a	lysine (K)-specific demethylase 6A	chrX	+	Multiple_Complex	18162575	18279936
TC0X00000201.mm.2	9,63	9,57	0,52	0,21	T	T	1,05	0,1686	0,6038	T	NM_021715; ENSMUST00000044138; BC019204; OTTMUST00000041312; uc009sss.1	Chst7	carbohydrate (N-acetylglucosamino) sulfotransferase 7	chrX	+	Coding	20059560	20097521
TC0X00000204.mm.2	12,6	13,28	0,31	0,3	T	T	-1,61	0,0060	0,1921	T	NM_133669; ENSMUST00000033372; ENSMUST00000115387; ENSMUST00000115391; ENSMUST00000133619; ENSMUST00000134349; BC049698; OTTMUST00000041311; OTTMUST00000041338; OTTMUST00000041370; OTTMUST00000041371; OTTMUST00000041372	Rp2	retinitis pigmentosa 2 homolog (human)	chrX	+	Multiple_Complex	20364481	20405653
TC0X00000207.mm.2	8,21	8,31	0,2	0,18	T	T	-1,07	0,5638	0,8400	T	NM_001289684; NM_199317; ENSMUST00000043693; ENSMUST00000115384; ENSMUST00000136093; BC130270; OTTMUST00000041366; OTTMUST00000041367	Jade3	jade family PHD finger 3	chrX	+	Multiple_Complex	20425688	20519939
TC0X00000209.mm.2	6,12	5,92	0,35	0,19	T	T	1,15	0,1385	0,5730	T	NM_009060; ENSMUST00000023832; BC012710; OTTMUST00000041365; uc009std.1	Rgn	regucalcin	chrX	+	Coding	20549787	20562089
TC0X00000210.mm.2	8,49	8,96	0,32	0,25	T	T	-1,38	0,1112	0,5373	T	NM_001167775; NM_001167776; NM_145627; BC004674; OTTMUST00000041388; OTTMUST00000041437; OTTMUST00000041438; OTTMUST00000041439; uc009stf.2; uc009stg.2; uc009sth.2; uc009sti.2; uc009stk.1; uc012hff.1	Rbm10	RNA binding motif protein 10	chrX	+	Multiple_Complex	20617503	20650905
TC0X00000212.mm.2	12,97	13,63	0,39	0,23	T	T	-1,59	0,0105	0,2360	T	NM_001136085; NM_001276316; NM_001276317; NM_009457; ENSMUST00000001989; ENSMUST00000089217; ENSMUST00000130694; ENSMUST00000136915; ENSMUST00000137892; ENSMUST00000152235; BC058630; BC138200; BC145984; OTTMUST00000041440; OTTMUST00000041533; OTTMUST00000041534; OTTMUST00000041535; OTTMUST00000041536; OTTMUST00000041537	Uba1	ubiquitin-like modifier activating enzyme 1	chrX	+	Multiple_Complex	20658302	20683179
TC0X00000213.mm.2	11,63	11,97	0,63	0,2	T	T	-1,26	0,2092	0,6374	T	NM_011049; ENSMUST00000033380; ENSMUST00000115364; ENSMUST00000122944; ENSMUST00000125035; ENSMUST00000129914; ENSMUST00000132365; ENSMUST00000146259; ENSMUST00000148757; BC011069; BC013663; OTTMUST00000041525; OTTMUST00000041526; OTTMUST00000041527; OTTMUST00000041528; OTTMUST00000041529; OTTMUST00000041530; OTTMUST00000041531; OTTMUST00000041532; uc009stn.1; uc009sto.1	Cdk16	cyclin-dependent kinase 16	chrX	+	Multiple_Complex	20687954	20699880
TC0X00000214.mm.2	10,06	10,47	0,2	0,24	T	T	-1,33	0,0119	0,2474	T	NM_145628; ENSMUST00000033383; ENSMUST00000127294; ENSMUST00000137101; ENSMUST00000149960; BC005470; OTTMUST00000041524; OTTMUST00000041545; OTTMUST00000041546; OTTMUST00000041547; uc009stp.2; uc009stq.3	Usp11	ubiquitin specific peptidase 11	chrX	+	Multiple_Complex	20702321	20720539
TC0X00000216.mm.2	12,43	12,61	0,31	0,24	T	T	-1,13	0,3899	0,7594	T	NM_001159645; NM_009703; ENSMUST00000001155; ENSMUST00000120356; ENSMUST00000122312; ENSMUST00000122850; ENSMUST00000123219; ENSMUST00000128250; ENSMUST00000136451; ENSMUST00000148032; ENSMUST00000150190; ENSMUST00000152955; BC004757; OTTMUST00000041570; OTTMUST00000041571; OTTMUST00000041572; OTTMUST00000041573; OTTMUST00000041574; OTTMUST00000041575; OTTMUST00000068671; OTTMUST00000068672; OTTMUST00000068673; OTTMUST00000068677; uc009str.1; uc009sts.2; uc009stt.2; uc009stu.2; uc009stv.1	Araf	v-raf murine sarcoma 3611 viral oncogene homolog	chrX	+	Multiple_Complex	20797814	20860521
TC0X00000218.mm.2	4,86	4,78	0,49	0,06	T	F	1,06	0,6678	0,8861	F	NM_001044384; NM_011593; ENSMUST00000009530; ENSMUST00000115342; BC008107; BC034260; BC051260; OTTMUST00000041616; OTTMUST00000041617; uc009sty.1; uc009stz.1	Timp1	tissue inhibitor of metalloproteinase 1	chrX	+	Coding	20870166	20874737
TC0X00000222.mm.2	5,47	5,86	0,49	0,36	T	T	-1,31	0,5490	0,8334	T	NM_001085393; ENSMUST00000040437; OTTMUST00000041665	Spaca5	sperm acrosome associated 5	chrX	+	Coding	21068406	21077963
TC0X00000223.mm.2	5,84	5,56	0,83	0,64	T	T	1,21	0,2913	0,6959	T	OTTMUST00000041664; uc009sun.1; uc029xio.1	Ssxa1	synovial sarcoma, X member A, breakpoint 1	chrX	+	Multiple_Complex	21115820	21122088
TC0X00000225.mm.2	6,81	6,56	0,35	0,16	T	T	1,19	0,5237	0,8232	T	NR_045668; BC137827; uc009sup.2	Gm5124	nucleolar and coiled-body phosphoprotein 1 pseudogene	chrX	+	Multiple_Complex	21360865	21364627
TC0X00000226.mm.2	6,63	6,63	0,39	0,29	T	T	-1	0,6944	0,8978	T	NM_007429; ENSMUST00000089188; ENSMUST00000131150; BC003811; OTTMUST00000041678; OTTMUST00000041679	Agtr2	angiotensin II receptor, type 2	chrX	+	Multiple_Complex	21484544	21489164
TC0X00000229.mm.2	5,3	5,39	0,34	0,35	T	T	-1,06	0,2781	0,6862	T	NM_020049; ENSMUST00000033414; BC129908; BC129909; OTTMUST00000041681; uc009sur.2	Slc6a14	solute carrier family 6 (neurotransmitter transporter), member 14	chrX	+	Multiple_Complex	21714896	21742358
TC0X00000234.mm.2	5,21	5,42	0,4	0,28	T	T	-1,15	0,9466	0,9850	T	NR_033731; OTTMUST00000041700; OTTMUST00000041701; uc009sus.2	Ppp1r2-ps7	protein phosphatase 1, regulatory (inhibitor) subunit 2, pseudogene 7	chrX	+	Multiple_Complex	22461596	22463543
TC0X00000237.mm.2	8,65	8,79	0,45	0,35	T	T	-1,1	0,4731	0,8003	T	NM_175180; ENSMUST00000035766; ENSMUST00000101670; ENSMUST00000135445; ENSMUST00000142600; ENSMUST00000149483; BC049191; BC068151; OTTMUST00000041197; OTTMUST00000041198; OTTMUST00000041199; OTTMUST00000044365; OTTMUST00000081588; uc009suy.1	Wdr44	WD repeat domain 44	chrX	+	Multiple_Complex	23693051	23806025
TC0X00000240.mm.2	6,09	5,98	0,28	0,37	T	T	1,08	0,6799	0,8912	T	NM_001034864; ENSMUST00000116614; ENSMUST00000163718; BC147618; BC147627; uc012hfi.1	Gm4907	predicted gene 4907	chrX	+	Coding	23882553	23907607
TC0X00000267.mm.2	10,83	11,19	1,91	1,43	T	T	-1,28	0,4206	0,7764	T	NM_001109970; NM_001110250; ENSMUST00000101657; uc009swk.2; uc009swl.2	Gm10486; Gm14819; Gm10488	predicted gene 10486; predicted gene 14819; predicted gene 10488	chrX	+	Coding	29976283	29999181
TC0X00000269.mm.2	11,38	11,7	2,33	1,68	T	T	-1,25	0,4560	0,7925	T	ENSMUST00000101654; ENSMUST00000177917; uc009swn.2; uc009swo.2	Gm14632; Gm10486	predicted gene 14632; predicted gene 10486	chrX	+	Coding	30329712	30352646
TC0X00000272.mm.2	6,9	7,14	1,08	0,38	T	T	-1,18	0,9644	0,9907	T	ENSMUST00000179532; XM_003688961.1	Gm21447	predicted gene, 21447 [Source:MGI Symbol;Acc:MGI:5434802]; predicted gene, 21447	chrX	+	Coding	31117674	31119170
TC0X00000273.mm.2	10,22	9,9	0,78	0,7	T	T	1,25	0,3968	0,7626	T	ENSMUST00000177990; XM_001474959.2	Spin2f	spindlin family, member 2F [Source:MGI Symbol;Acc:MGI:3780958]; spindlin family, member 2F	chrX	+	Coding	31253762	31255381
TC0X00000274.mm.2	9,22	9,41	1,67	0,83	T	T	-1,14	0,6126	0,8628	T	NM_001085553; ENSMUST00000180197; uc029xiz.1	Gm10921; Gm2784; Gm14345	predicted gene 10921; predicted gene 2784; predicted gene 14345	chrX	+	Coding	31336369	31338328
TC0X00000276.mm.2	7,77	7,48	1,24	0,64	T	T	1,22	0,4870	0,8063	T	uc029xja.1	Gm21637	predicted gene, 21637	chrX	+	Coding	31962044	31962821
TC0X00000277.mm.2	8,65	8,47	1,3	0,86	T	T	1,13	0,2349	0,6572	T	ENSMUST00000178747; XM_003688965.1	Gm21645	predicted gene, 21645 [Source:MGI Symbol;Acc:MGI:5435000]; predicted gene, 21645	chrX	+	Coding	32047829	32049325
TC0X00000279.mm.2	9,78	9,39	1,81	0,97	T	T	1,32	0,5957	0,8553	T	NM_001168334; NM_027955; ENSMUST00000178070; ENSMUST00000179991; uc009swv.2	Gm2799; Gmcl1l	predicted gene 2799; germ cell-less homolog 1 (Drosophila)-like	chrX	+	Coding	32278394	32562009
TC0X00000281.mm.2	8,27	7,81	1,32	0,67	T	T	1,38	0,3752	0,7480	T	NM_001270685_3; ENSMUST00000177740; BC117726_3	Gm21637; Gm5926; 4930408F14Rik	predicted gene, 21637 (Gm21637), mRNA.; predicted gene 5926 [Source:MGI Symbol;Acc:MGI:3647272]; RIKEN cDNA 4930408F14 gene, mRNA (cDNA clone MGC:143459 IMAGE:40089629), complete cds.	chrX	+	Coding	32650671	32651448
TC0X00000282.mm.2	8,59	8,46	1,44	0,87	T	T	1,1	0,2525	0,6672	T	NM_001270669	Gm21951	predicted gene, 21951	chrX	+	Coding	32726109	32728057
TC0X00000283.mm.2	6,9	7,14	1,08	0,38	T	T	-1,18	0,9644	0,9907	T	ENSMUST00000179069; XM_003688967.1	Gm21657	predicted gene, 21657 [Source:MGI Symbol;Acc:MGI:5435012]; predicted gene, 21657	chrX	+	Coding	32894625	32896121
TC0X00000284.mm.2	9,28	8,8	2	1,21	T	T	1,39	0,4929	0,8088	T	ENSMUST00000179547	Gm21789	predicted gene, 21789 [Source:MGI Symbol;Acc:MGI:5433953]	chrX	+	Coding	32941768	32942945
TC0X00000285.mm.2	9,19	9,34	1,7	0,95	T	T	-1,11	0,6897	0,8952	T	NM_001168337; ENSMUST00000179538; uc012hfq.1	Gm2825	predicted gene 2825	chrX	+	Coding	32973897	32975846
TC0X00000286.mm.2	8,59	8,24	1,35	0,95	T	T	1,28	0,5883	0,8515	T	NR_040388; BC117727; uc029xjf.1	Gm2837	spindlin family, member 2 pseudogene	chrX	+	Multiple_Complex	33056286	33057063
TC0X00000289.mm.2	8,8	9,4	1,7	1,03	T	T	-1,52	0,8431	0,9506	T	NM_001099333; uc009swx.2	Gm2863	predicted gene 2863	chrX	+	Coding	33313338	33315288
TC0X00000290.mm.2	9,36	8,88	1,65	0,88	T	T	1,4	0,4065	0,7690	T	ENSMUST00000177560	Gm2854	predicted gene 2854 [Source:MGI Symbol;Acc:MGI:3781026]	chrX	+	Coding	33399414	33400124
TC0X00000296.mm.2	8,87	9,13	1,49	0,86	T	T	-1,2	0,6737	0,8888	T	NM_001282034; ENSMUST00000177912	Gm2927	predicted gene 2927	chrX	+	Coding	33657140	33659082
TC0X00000305.mm.2	7,91	7,66	0,9	0,56	T	T	1,18	0,4130	0,7721	T	ENSMUST00000180004	Gm21699	predicted gene, 21699	chrX	+	Coding	34450524	34452020
TC0X00000306.mm.2	10,61	11,06	2,09	1,47	T	T	-1,37	0,4651	0,7971	T	uc009sxc.2; uc012hfs.1	Gm10486	predicted gene 10486	chrX	+	Coding	35067384	35090316
TC0X00000308.mm.2	11,26	11,51	2,17	1,49	T	T	-1,19	0,4414	0,7861	T	NM_009529; uc009sxg.2; uc009sxh.2	Gm4836; Gm10486	predicted gene 4836; predicted gene 10486	chrX	+	Coding	35404183	35427094
TC0X00000313.mm.2	11,93	12,13	0,37	0,22	T	T	-1,15	0,1487	0,5834	T	NM_001009947; ENSMUST00000033419; ENSMUST00000115264; ENSMUST00000115266; ENSMUST00000140175; ENSMUST00000145757; OTTMUST00000041633; OTTMUST00000041642; OTTMUST00000041643; OTTMUST00000041644; OTTMUST00000041645; uc009sxi.1	Dock11	dedicator of cytokinesis 11	chrX	+	Multiple_Complex	35888832	36076562
TC0X00000316.mm.2	13,72	13,82	0,34	0,22	T	T	-1,07	0,1722	0,6072	T	NM_133990; ENSMUST00000033418; BC052425; BC059939; OTTMUST00000041683; uc009sxj.1	Il13ra1	interleukin 13 receptor, alpha 1	chrX	+	Coding	36112110	36171262
TC0X00000318.mm.2	4,16	4,17	0,02	0,16	F	F	-1	0,9996	10000	F	NM_028325; ENSMUST00000048067; ENSMUST00000115256; ENSMUST00000115257; ENSMUST00000115258; BC049071; BC055714; OTTMUST00000041687; OTTMUST00000041688; OTTMUST00000041689; OTTMUST00000041690; uc009sxk.2; uc009sxl.2	Zcchc12	zinc finger, CCHC domain containing 12	chrX	+	Coding	36195904	36199158
TC0X00000319.mm.2	8,9	8,95	0,39	0,35	T	T	-1,04	0,0967	0,5125	T	NM_028894; ENSMUST00000016383; ENSMUST00000126147; ENSMUST00000135758; BC120688; BC120690; OTTMUST00000041737; OTTMUST00000041738; OTTMUST00000041739; uc009sxm.1; uc009sxn.1	Lonrf3	LON peptidase N-terminal domain and ring finger 3	chrX	+	Multiple_Complex	36328353	36366856
TC0X00000321.mm.2	7,65	7,05	1,07	0,85	T	T	1,52	0,3550	0,7364	T	NR_044989; uc029xjh.1	Gm6268	predicted gene 6268	chrX	+	Multiple_Complex	36403477	36404655
TC0X00000323.mm.2	10,14	9,93	0,48	0,21	T	T	1,15	0,5244	0,8234	T	NM_016783; ENSMUST00000073339; BC006016; OTTMUST00000041421; uc009sxo.1	Pgrmc1	progesterone receptor membrane component 1	chrX	+	Coding	36598206	36606079
TC0X00000325.mm.2	8,04	7,96	0,37	0,19	T	T	1,06	0,8912	0,9655	T	NM_001085497; NR_075096; NR_075097; ENSMUST00000047655; ENSMUST00000133699; BC147709; BC147717; OTTMUST00000041427; OTTMUST00000041598	Slc25a43	solute carrier family 25, member 43	chrX	+	Multiple_Complex	36743632	36777307
TC0X00000327.mm.2	14,66	14,36	0,23	0,15	T	T	1,23	0,3171	0,7121	T	NM_007451; ENSMUST00000016463; ENSMUST00000126608; ENSMUST00000156672; BC004570; BC086756; OTTMUST00000039927; OTTMUST00000047945; OTTMUST00000047946; uc009sxs.1	Slc25a5	solute carrier family 25 (mitochondrial carrier, adenine nucleotide translocator), member 5	chrX	+	Multiple_Complex	36795651	36798807
TC0X00000329.mm.2	9,77	9,6	0,6	0,4	T	T	1,12	0,8494	0,9518	T	NM_019668; BC026053; OTTMUST00000041426; uc009sxv.1; uc012hfw.1	Ube2a	ubiquitin-conjugating enzyme E2A	chrX	+	Coding	36874358	36884222
TC0X00000332.mm.2	4,75	4,81	0,27	0,21	T	T	-1,04	0,7046	0,9033	T	NM_173779; ENSMUST00000060057; BC107372; BC107373; OTTMUST00000041428; uc009syb.1	Sowahd	sosondowah ankyrin repeat domain family member D	chrX	+	Coding	37048845	37050418
TC0X00000335.mm.2	8,52	8,74	0,64	0,43	T	T	-1,16	0,6054	0,8602	T	NM_025937; ENSMUST00000016553; ENSMUST00000152906; BC026774; OTTMUST00000041467; OTTMUST00000044932; uc009syg.2	Nkap	NFKB activating protein	chrX	+	Multiple_Complex	37126763	37150746
TC0X00000337.mm.2	6,82	6,89	0,36	0,29	T	T	-1,05	0,3828	0,7546	T	NM_153503; ENSMUST00000046433; BC024906; OTTMUST00000041465; uc009syj.1	Rnf113a1	ring finger protein 113A1	chrX	+	Coding	37191245	37192467
TC0X00000338.mm.2	7,08	6,7	0,89	0,47	T	T	1,31	0,1822	0,6165	T	NM_029203; BC132216; BC132220; OTTMUST00000041466; OTTMUST00000097685; uc009sym.1; uc012hfx.1	Rhox2a	reproductive homeobox 2A	chrX	+	Coding	37244976	37249690
TC0X00000339.mm.2	7,84	7,3	0,94	0,7	T	T	1,46	0,5457	0,8323	T	NM_194063; OTTMUST00000041459; OTTMUST00000117016; OTTMUST00000117017; uc009syo.2	Rhox3a	reproductive homeobox 3A	chrX	+	Coding	37249919	37258983
TC0X00000340.mm.2	7,5	7,16	0,71	0,46	T	T	1,26	0,3894	0,7591	T	NM_001039688; ENSMUST00000115194; ENSMUST00000173298; BC057925; BC116370; BC116371; BC145382; BC171959; OTTMUST00000041461; OTTMUST00000097686; uc009syp.2	Rhox4a	reproductive homeobox 4A	chrX	+	Multiple_Complex	37265338	37270136
TC0X00000341.mm.2	7,31	6,83	0,86	0,66	T	T	1,4	0,4621	0,7956	T	ENSMUST00000096459; ENSMUST00000183543; ENSMUST00000183901; ENSMUST00000184565; OTTMUST00000117018; OTTMUST00000117019; OTTMUST00000117020; uc029xjj.1	Rhox3a2; Rhox3e	reproductive homeobox 3A2; reproductive homeobox 3E	chrX	+	Coding	37380028	37384493
TC0X00000342.mm.2	7,7	7,21	0,71	0,42	T	T	1,4	0,4607	0,7951	T	ENSMUST00000179915; OTTMUST00000117021; uc029xjk.1	Rhox4a2; Rhox4a	reproductive homeobox 4A2; reproductive homeobox 4A	chrX	+	Coding	37390848	37395621
TC0X00000343.mm.2	9,23	8,64	0,8	0,61	T	T	1,51	0,2874	0,6933	T	NM_001099316; ENSMUST00000115191; OTTMUST00000041493; OTTMUST00000041502; uc009syq.1	Rhox2b; Rhox3b-ps	reproductive homeobox 2B; reproductive homeobox 3B, pseudogene	chrX	+	Multiple_Complex	37412067	37425963
TC0X00000346.mm.2	7,68	7,5	0,49	0,37	T	T	1,13	0,3425	0,7263	T	NM_001039689; ENSMUST00000115183; ENSMUST00000173214; OTTMUST00000041497; OTTMUST00000097690; uc009syv.1	Rhox4c	reproductive homeobox 4C	chrX	+	Multiple_Complex	37480337	37485124
TC0X00000347.mm.2	6,64	5,96	0,54	0,52	T	T	1,6	0,3185	0,7129	T	NM_001081669; ENSMUST00000115179; OTTMUST00000041492; uc009syw.1	Rhox2d	reproductive homeobox 2D	chrX	+	Coding	37493410	37497715
TC0X00000350.mm.2	6,57	6,32	1	0,41	T	T	1,19	0,2706	0,6799	T	NM_001085348; OTTMUST00000041496; OTTMUST00000117025; uc009syy.1	Rhox2e	reproductive homeobox 2E	chrX	+	Coding	37530452	37541809
TC0X00000351.mm.2	7,45	6,83	0,89	0,55	T	T	1,54	0,2991	0,7005	T	NM_001184969; OTTMUST00000041503; OTTMUST00000117026; OTTMUST00000117027; uc012hge.1	Rhox3e	reproductive homeobox 3E	chrX	+	Coding	37542019	37551082
TC0X00000352.mm.2	5,86	5,86	0,52	0,27	T	T	-1	0,6996	0,9007	T	NM_001085356; ENSMUST00000115173; ENSMUST00000184546; OTTMUST00000041498; OTTMUST00000117029; uc009sza.1	Rhox2f	reproductive homeobox 2F	chrX	+	Coding	37571405	37576160
TC0X00000353.mm.2	8,58	7,37	1,01	0,45	T	T	2,31	0,1984	0,6304	T	NM_001040089; ENSMUST00000115172; ENSMUST00000183696; ENSMUST00000184451; ENSMUST00000185008; OTTMUST00000041521; OTTMUST00000117030; OTTMUST00000117031; uc012hgf.1	Rhox3f	reproductive homeobox 3F	chrX	+	Coding	37580992	37585496
TC0X00000354.mm.2	6,76	6,53	0,34	0,41	T	T	1,17	0,1947	0,6278	T	NM_008818; ENSMUST00000179626; ENSMUST00000184866; BC056204; OTTMUST00000117038; uc029xjl.1	Rhox5	reproductive homeobox 5	chrX	+	Coding	37754608	37808878
TC0X00000355.mm.2	8,18	7,93	0,16	0,21	T	T	1,19	0,1625	0,5973	T	NM_008955; ENSMUST00000006362; BC099477; OTTMUST00000041473; uc009szg.1	Rhox6	reproductive homeobox 6	chrX	+	Coding	37826910	37829857
TC0X00000356.mm.2	9,17	8,94	0,86	0,42	T	T	1,17	0,5404	0,8303	T	NM_001025086; ENSMUST00000096454; ENSMUST00000184891; OTTMUST00000041476; OTTMUST00000117039; uc009szh.1	Rhox7a	reproductive homeobox 7A	chrX	+	Coding	37831686	37841275
TC0X00000359.mm.2	7,05	6,81	0,59	0,35	T	T	1,19	0,5472	0,8328	T	NM_001024850; ENSMUST00000115150; BC100366; BC132474; BC132500; OTTMUST00000041604; uc009szl.1	Rhox10	reproductive homeobox 10	chrX	+	Coding	38066475	38071691
TC0X00000361.mm.2	7,11	7,05	0,49	0,27	T	T	1,04	0,4221	0,7768	T	NM_001185002; ENSMUST00000152730; OTTMUST00000041657; uc009szo.2	Rhox13	reproductive homeobox 13	chrX	+	Coding	38120840	38129966
TC0X00000363.mm.2	8,41	8,64	0,74	0,4	T	T	-1,17	0,1798	0,6149	T	NM_001079513; NM_020256; ENSMUST00000049740; ENSMUST00000115142; ENSMUST00000131124; BC138647; BC138648; OTTMUST00000041655; OTTMUST00000041656; uc009szp.1; uc009szq.1	Zbtb33	zinc finger and BTB domain containing 33	chrX	+	Multiple_Complex	38189793	38197046
TC0X00000367.mm.2	6,64	6,74	0,4	0,17	T	T	-1,07	0,7654	0,9261	T	NM_133690; ENSMUST00000016471; ENSMUST00000115134; BC137923; BC137924; OTTMUST00000041710; OTTMUST00000045314	Atp1b4	ATPase, (Na+)/K+ transporting, beta 4 polypeptide	chrX	+	Coding	38316169	38336769
TC0X00000373.mm.2	11,79	11,89	0,39	0,06	T	T	-1,07	0,5712	0,8424	T	NM_026902; ENSMUST00000000365; ENSMUST00000133128; ENSMUST00000134573; ENSMUST00000140204; ENSMUST00000148938; BC010486; OTTMUST00000041729; OTTMUST00000041816; OTTMUST00000041817; OTTMUST00000041818; OTTMUST00000041819; uc009tad.1; uc009tae.1; uc009taf.1	Mcts1	malignant T cell amplified sequence 1	chrX	+	Multiple_Complex	38600578	38613522
TC0X00000376.mm.2	8,07	7,43	0,85	0,61	T	T	1,56	0,7563	0,9231	T	NM_183126; ENSMUST00000050744; ENSMUST00000168144; uc009tah.1	6030498E09Rik	RIKEN cDNA 6030498E09 gene	chrX	+	Coding	38772671	38962688
TC0X00000380.mm.2	6,29	5,42	0,44	0,29	T	T	1,83	0,0176	0,2896	T	NM_001177380; ENSMUST00000115114; OTTMUST00000041709; uc009tai.1	Cypt15	cysteine-rich perinuclear theca 15	chrX	+	Coding	39346266	39346963
TC0X00000388.mm.2	5,4	5,41	0,28	0,27	T	T	-1,01	0,7507	0,9201	T	NM_001281929; NM_016886; NR_104053; ENSMUST00000076349; ENSMUST00000115103; ENSMUST00000124169; ENSMUST00000126843; ENSMUST00000128197; ENSMUST00000139965; ENSMUST00000148212; ENSMUST00000156721; ENSMUST00000165288; BC086678; BC129855; BC129856; OTTMUST00000077886; OTTMUST00000077887; OTTMUST00000077888; OTTMUST00000077889; OTTMUST00000077890; OTTMUST00000077891; OTTMUST00000077892; OTTMUST00000077893; uc009taj.1; uc012hgn.1; uc012hgo.1	Gria3	glutamate receptor, ionotropic, AMPA3 (alpha 3)	chrX	+	Multiple_Complex	41400854	41678601
TC0X00000396.mm.2	11,73	11,87	0,24	0,24	T	T	-1,1	0,1156	0,5441	T	NM_009688; ENSMUST00000026978; ENSMUST00000055483; ENSMUST00000115094; ENSMUST00000115095; ENSMUST00000126375; ENSMUST00000141316; ENSMUST00000145065; ENSMUST00000146874; ENSMUST00000150635; BC138528; BC145861; OTTMUST00000042310; OTTMUST00000042313; OTTMUST00000042335; OTTMUST00000042336; OTTMUST00000042337; OTTMUST00000042350; OTTMUST00000042351; OTTMUST00000042352; OTTMUST00000057107; uc009tas.2; uc009tau.2; uc009tav.2	Xiap	X-linked inhibitor of apoptosis	chrX	+	Multiple_Complex	42059679	42109664
TC0X00000398.mm.2	10,1	10,47	0,24	0,24	T	T	-1,29	0,0421	0,3940	T	NM_001077712; NM_021465; ENSMUST00000069619; ENSMUST00000115072; ENSMUST00000115073; ENSMUST00000123245; ENSMUST00000127618; ENSMUST00000128799; ENSMUST00000136323; ENSMUST00000141414; OTTMUST00000042416; OTTMUST00000042417; OTTMUST00000042418; OTTMUST00000042419; OTTMUST00000042687; OTTMUST00000046438; OTTMUST00000057106; uc009taw.1; uc009tay.1	Stag2	stromal antigen 2	chrX	+	Multiple_Complex	42149317	42277185
TC0X00000404.mm.2	7,3	6,78	0,34	0,35	T	T	1,43	0,0335	0,3651	T	XM_001473737.2	Gm2483	PREDICTED: predicted gene 2483 (Gm2483), mRNA.	chrX	+	Multiple_Complex	42489691	42491983
TC0X00000405.mm.2	6,45	6,2	0,49	0,13	T	T	1,19	0,2927	0,6970	T	NM_011364; ENSMUST00000005839; ENSMUST00000115070; ENSMUST00000128393; ENSMUST00000129855; ENSMUST00000153948; BC147367; BC147368; BC147807; BC147811; OTTMUST00000042411; OTTMUST00000042412; OTTMUST00000042413; OTTMUST00000042414; OTTMUST00000042415; uc009tba.1; uc009tbb.1; uc012hgp.1	Sh2d1a	SH2 domain containing 1A	chrX	+	Multiple_Complex	42502453	42523697
TC0X00000408.mm.2	6,1	5,63	1,55	0,86	T	T	1,38	0,4702	0,7998	T	NM_001195271; ENSMUST00000105113; uc012hgq.1	Gm362	predicted gene 362	chrX	+	Multiple_Complex	43590989	43593532
TC0X00000414.mm.2	6,91	6,54	0,32	0,16	T	T	1,29	0,1363	0,5711	T	NM_026841; ENSMUST00000040002; OTTMUST00000042229; uc009tbi.1	Prr32	proline rich 32	chrX	+	Coding	45090904	45092791
TC0X00000418.mm.2	5,08	5,21	0,2	0,12	F	F	-1,09	0,3227	0,7162	F	NM_028514; ENSMUST00000059466; BC116431; BC116432; OTTMUST00000042753; uc009tbj.1	Actrt1	actin-related protein T1	chrX	+	Coding	46329007	46330345
TC0X00000424.mm.2	9,74	9,58	0,31	0,16	T	T	1,11	0,2128	0,6401	T	NM_177215; ENSMUST00000001202; ENSMUST00000115013; ENSMUST00000115020; ENSMUST00000142719; ENSMUST00000144664; ENSMUST00000146486; ENSMUST00000154732; BC068146; OTTMUST00000042689; OTTMUST00000042690; OTTMUST00000042691; OTTMUST00000042692; OTTMUST00000042693; OTTMUST00000042694; OTTMUST00000042695; uc009tbr.1; uc009tbs.1; uc009tbt.1	Ocrl	oculocerebrorenal syndrome of Lowe	chrX	+	Multiple_Complex	47912387	47965868
TC0X00000426.mm.2	5,91	6,04	0,05	0,19	T	T	-1,09	0,3034	0,7031	T	NM_001289729; NM_133213; ENSMUST00000077775; ENSMUST00000114998; ENSMUST00000115000; ENSMUST00000129677; ENSMUST00000156654; BC140977; OTTMUST00000042501; OTTMUST00000042502; OTTMUST00000042503; OTTMUST00000042504; OTTMUST00000042505; uc009tbv.1; uc012hgr.1	Xpnpep2	X-prolyl aminopeptidase (aminopeptidase P) 2, membrane-bound	chrX	+	Multiple_Complex	48108725	48136981
TC0X00000427.mm.2	10,89	11,5	0,76	0,42	T	T	-1,53	0,0110	0,2400	T	NM_028773; ENSMUST00000033427; OTTMUST00000042517; uc009tbw.1	Sash3	SAM and SH3 domain containing 3	chrX	+	Multiple_Complex	48146436	48161565
TC0X00000429.mm.2	11,72	11,7	0,18	0,18	T	T	1,02	0,7828	0,9324	T	NM_028276; ENSMUST00000080713; ENSMUST00000125966; ENSMUST00000152624; BC082590; OTTMUST00000042547; OTTMUST00000042548; OTTMUST00000042549; uc009tca.1; uc009tcb.1	Utp14a	UTP14, U3 small nucleolar ribonucleoprotein, homolog A (yeast)	chrX	+	Multiple_Complex	48256862	48282453
TC0X00000433.mm.2	8,28	8,12	0,25	0,31	T	T	1,12	0,6942	0,8977	T	NM_178782; ENSMUST00000037596; ENSMUST00000114972; ENSMUST00000136348; ENSMUST00000142160; ENSMUST00000156042; ENSMUST00000156703; OTTMUST00000042546; OTTMUST00000042589; OTTMUST00000042590; OTTMUST00000081987; OTTMUST00000081988; OTTMUST00000081989; uc009tcc.1	Bcorl1	BCL6 co-repressor-like 1	chrX	+	Multiple_Complex	48341358	48408049
TC0X00000436.mm.2	5,64	5,74	0,1	0,27	T	T	-1,07	0,2159	0,6421	T	NM_011228; ENSMUST00000033430; BC104390; BC104391; OTTMUST00000042629	Rab33a	RAB33A, member RAS oncogene family	chrX	+	Coding	48519285	48530240
TC0X00000437.mm.2	5,79	5,7	0,36	0,22	T	T	1,07	0,9339	0,9802	T	NM_001166450; NM_011398; ENSMUST00000033431; ENSMUST00000114936; ENSMUST00000128773; ENSMUST00000134257; ENSMUST00000134757; ENSMUST00000150221; ENSMUST00000153047; ENSMUST00000177710; BC048692; OTTMUST00000042696; OTTMUST00000042697; OTTMUST00000042698; OTTMUST00000042699; OTTMUST00000042700; OTTMUST00000042701; OTTMUST00000042702	Slc25a14	solute carrier family 25 (mitochondrial carrier, brain), member 14	chrX	+	Multiple_Complex	48623413	48662294
TC0X00000439.mm.2	9,29	8,99	0,39	0,31	T	T	1,23	0,4698	0,7997	T	NM_173376; ENSMUST00000033433; ENSMUST00000139150; BC026976; OTTMUST00000042919; OTTMUST00000042920; uc009tct.1	Rbmx2	RNA binding motif protein, X-linked 2	chrX	+	Multiple_Complex	48695004	48710723
TC0X00000443.mm.2	6,62	6,54	0,34	0,24	T	T	1,06	0,8364	0,9485	T	NM_001081123; ENSMUST00000042444; ENSMUST00000114904; ENSMUST00000130558; ENSMUST00000132784; ENSMUST00000151128; BC090672; BC145645; OTTMUST00000042953; OTTMUST00000042954; OTTMUST00000042955; OTTMUST00000043088; OTTMUST00000043089; uc009tdd.1	Arhgap36	Rho GTPase activating protein 36	chrX	+	Multiple_Complex	49463945	49500250
TC0X00000446.mm.2	6,34	6,06	0,45	0,18	T	T	1,21	0,2919	0,6962	T	NM_207240; ENSMUST00000096449; OTTMUST00000043091; uc009tde.1	Olfr1320	olfactory receptor 1320	chrX	+	Coding	49683504	49684463
TC0X00000454.mm.2	8,99	9,7	0,34	0,42	T	T	-1,64	0,0061	0,1924	T	NM_133729; ENSMUST00000033444; ENSMUST00000114887; ENSMUST00000136741; ENSMUST00000146956; BC005708; BC132438; BC138193; OTTMUST00000042427; OTTMUST00000042428; OTTMUST00000042429; OTTMUST00000042430; uc009tdr.1; uc012hgx.1; uc012hgy.1	Stk26	serine/threonine kinase 26	chrX	+	Multiple_Complex	50841047	50893097
TC0X00000463.mm.2	5,13	5,05	0,31	0,19	T	T	1,05	0,9035	0,9694	T	NR_045367; uc009tei.1	A630012P03Rik	RIKEN cDNA A630012P03 gene	chrX	+	NonCoding	52575843	52619047
TC0X00000466.mm.2	6,54	6,52	0,14	0,23	T	T	1,02	0,2941	0,6983	T	NM_001034059; ENSMUST00000101588; BC138946; BC138947; OTTMUST00000042132; uc009tem.1	Ccdc160	coiled-coil domain containing 160	chrX	+	Coding	52791200	52799468
TC0X00000470.mm.2	8,12	8,17	0,28	0,16	T	T	-1,03	0,7882	0,9340	T	NM_027642; ENSMUST00000078944; ENSMUST00000101587; ENSMUST00000154864; ENSMUST00000177780; ENSMUST00000179014; BC043127; BC055330; BC057374; OTTMUST00000042126; OTTMUST00000042252; OTTMUST00000089860; OTTMUST00000111645; OTTMUST00000111646	Phf6	PHD finger protein 6	chrX	+	Multiple_Complex	52912266	52956943
TC0X00000471.mm.2	12,61	12,45	0,49	0,23	T	T	1,11	0,7025	0,9022	T	NM_013556; ENSMUST00000026723; BC004686; BC083145; OTTMUST00000042141; uc009ter.1	Hprt	hypoxanthine guanine phosphoribosyl transferase	chrX	+	Coding	52988078	53021660
TC0X00000472.mm.2	6,82	6,59	0,38	0,33	T	T	1,18	0,9376	0,9818	T	NM_028671; ENSMUST00000114835; ENSMUST00000124137; BC147640; BC147646; BC172114; OTTMUST00000042137; OTTMUST00000042308; uc009tez.1; uc012hhq.1; uc012hhr.1	Fam122c	family with sequence similarity 122, member C	chrX	+	Multiple_Complex	53273424	53331185
TC0X00000476.mm.2	6,31	6,47	0,56	0,72	T	T	-1,12	0,9287	0,9783	T	NR_034074; BC048661; OTTMUST00000042138; uc009tfc.1	Etd	embryonic testis differentiation	chrX	+	Multiple_Complex	53434918	53443576
TC0X00000479.mm.2	6,34	6,35	0,34	0,5	T	T	-1,01	0,9715	0,9917	T	NM_028375; ENSMUST00000063384; BC031701; OTTMUST00000042154; uc009tfd.1	Cxx1c	CAAX box 1C	chrX	+	Coding	53607922	53609135
TC0X00000482.mm.2	5,6	5,24	0,21	0,14	T	T	1,29	0,0778	0,4858	T	NM_027700	4933416I08Rik	RIKEN cDNA 4933416I08 gene	chrX	+	Multiple_Complex	53686491	53691519
TC0X00000483.mm.2	7,16	6,73	0,41	0,38	T	T	1,35	0,1163	0,5455	T	NM_029142; ENSMUST00000069209; BC115663; BC115664; uc009tfi.1	4930502E18Rik	RIKEN cDNA 4930502E18 gene	chrX	+	Coding	53724826	53738441
TC0X00000494.mm.2	9,9	10,55	2,12	1,31	T	T	-1,57	0,7307	0,9133	T	NM_001166601; uc009tfp.1	Gm16430	predicted gene 16430	chrX	+	Coding	54531208	54548016
TC0X00000495.mm.2	9,42	10,16	2,07	1,24	T	T	-1,67	0,8677	0,9575	T	NM_001166646; uc009tfq.1	Gm16405; Gm16430	predicted gene 16405; predicted gene 16430	chrX	+	Coding	54622211	54639019
TC0X00000496.mm.2	9,83	10,53	1,99	1,26	T	T	-1,63	0,7948	0,9359	T	uc009tfr.1	Gm16405	predicted gene 16405	chrX	+	Pseudogene	54713224	54730010
TC0X00000497.mm.2	9,83	10,53	1,99	1,26	T	T	-1,63	0,7948	0,9359	T	uc009tfs.2	Gm16405	predicted gene 16405	chrX	+	Pseudogene	54810872	54827789
TC0X00000499.mm.2	9,64	10,22	2,1	1,27	T	T	-1,49	0,6665	0,8856	T	uc009tfu.2	Gm16405	predicted gene 16405	chrX	+	Pseudogene	55019254	55036105
TC0X00000500.mm.2	9,58	9,94	1,88	1,05	T	T	-1,28	0,6439	0,8769	T	uc009tfv.2	Gm16405	predicted gene 16405	chrX	+	Pseudogene	55095605	55112451
TC0X00000502.mm.2	8,81	9	1,89	1,16	T	T	-1,14	0,7247	0,9109	T	NM_029181; OTTMUST00000042195; uc009tfx.2	Slxl1	Slx-like 1	chrX	+	Coding	55226876	55243736
