## Supplementary tables 1-11 for "Human IL-34 Deficiency Primes Microglia Toward Alzheimer’s Disease-Associated States" (part 5 of 8)

### Sheet: Table S9 (continued)
Supplementary Table 9:GSEA raw data
TC0X00000504.mm.2	9,85	10,6	1,99	1,28	T	T	-1,68	0,7109	0,9058	T	NM_001220498; BC145074; BC171942; uc012hhs.1	Gm14625	predicted gene 14625	chrX	+	Multiple_Complex	55430235	55446892
TC0X00000505.mm.2	10,08	10,48	1,92	1,02	T	T	-1,32	0,6181	0,8654	T	NM_001220497; BC171941; uc012hht.1; uc029xkc.1	Gm16404	predicted gene 16404	chrX	+	Multiple_Complex	55551596	55722219
TC0X00000512.mm.2	12,18	12,24	0,42	0,12	T	T	-1,04	0,3486	0,7315	T	NM_027510; ENSMUST00000033458; uc009tfy.1	3830403N18Rik	RIKEN cDNA 3830403N18 gene	chrX	+	Coding	56136572	56153498
TC0X00000515.mm.2	7,51	7,56	0,54	0,34	T	T	-1,03	0,5464	0,8325	T	NM_030139; ENSMUST00000101560; BC082594; BC145936; BC145938; OTTMUST00000042564; uc009tgb.2	Zfp449	zinc finger protein 449	chrX	+	Coding	56346400	56365674
TC0X00000516.mm.2	6,82	7,08	0,31	0,17	T	T	-1,2	0,1557	0,5892	T	NR_028086; BC052359	Smim10l2a	small integral membrane protein 10 like 2A	chrX	+	Multiple_Complex	56374586	56378470
TC0X00000518.mm.2	9,93	9,57	0,11	0,18	T	T	1,28	0,0148	0,2729	T	ENSMUST00000079663	Gm2174	predicted gene 2174 [Source:MGI Symbol;Acc:MGI:3780344]	chrX	+	Coding	56447965	56448366
TC0X00000519.mm.2	15,51	15,9	0,15	0,19	T	T	-1,32	0,0121	0,2483	T	NM_172779; ENSMUST00000039374; ENSMUST00000101553; ENSMUST00000132428; ENSMUST00000134138; ENSMUST00000142624; ENSMUST00000143142; BC051161; OTTMUST00000042595; OTTMUST00000042596; OTTMUST00000042597; OTTMUST00000042598; OTTMUST00000042599; OTTMUST00000042743; uc009tge.2; uc009tgf.2; uc009tgg.2; uc009tgh.2	Ddx26b	DEAD/H (Asp-Glu-Ala-Asp/His) box polypeptide 26B	chrX	+	Multiple_Complex	56454839	56507843
TC0X00000521.mm.2	5,68	5,89	0,91	0,21	T	T	-1,16	0,5630	0,8400	T	ENSMUST00000101552	Gm10477	predicted gene 10477 [Source:MGI Symbol;Acc:MGI:3642464]	chrX	+	Coding	56524742	56525432
TC0X00000522.mm.2	8,77	8,83	0,47	0,47	T	T	-1,04	0,1110	0,5369	T	NM_172780; ENSMUST00000077741; ENSMUST00000114784; ENSMUST00000144068; BC130221; OTTMUST00000042740; OTTMUST00000042741; OTTMUST00000042742; uc009tgk.2; uc009tgl.2	Slc9a6	solute carrier family 9 (sodium/hydrogen exchanger), member 6	chrX	+	Coding	56609757	56664230
TC0X00000525.mm.2	5,76	5,78	0,09	0,41	T	T	-1,01	0,6554	0,8810	T	NM_001077361; NM_001077362; NM_001287800; NM_010211; ENSMUST00000023854; ENSMUST00000114768; ENSMUST00000114769; ENSMUST00000114772; ENSMUST00000114773; ENSMUST00000116596; ENSMUST00000144600; ENSMUST00000151033; ENSMUST00000153401; ENSMUST00000155882; BC029024; BC031120; OTTMUST00000042745; OTTMUST00000042746; OTTMUST00000042747; OTTMUST00000042748; OTTMUST00000042749; OTTMUST00000042910; OTTMUST00000042911; OTTMUST00000042912; OTTMUST00000042913; OTTMUST00000042914; uc009tgn.1; uc012hhw.1	Fhl1	four and a half LIM domains 1	chrX	+	Multiple_Complex	56731761	56793346
TC0X00000527.mm.2	6,33	6,26	0,27	0,18	T	T	1,05	0,5951	0,8550	T	ENSMUST00000096431; ENSMUST00000136396; ENSMUST00000145035; ENSMUST00000153784; ENSMUST00000154818; ENSMUST00000168724; BC132476; BC132480	Adgrg4	adhesion G protein-coupled receptor G4	chrX	+	Coding	56870163	57001558
TC0X00000529.mm.2	4,21	4,29	0,15	0,16	T	F	-1,05	0,3554	0,7364	F	NM_009766; ENSMUST00000033464; BC106961; BC106962; OTTMUST00000043046; uc009tgu.1	Brs3	bombesin-like receptor 3	chrX	+	Coding	57043074	57048758
TC0X00000530.mm.2	6,55	6,52	0,27	0,16	T	T	1,02	0,8636	0,9557	T	NM_028242; NM_029371; ENSMUST00000088652; ENSMUST00000114751; ENSMUST00000134785; BC037711; OTTMUST00000043052; OTTMUST00000043053; OTTMUST00000043054; uc009tgv.2; uc009tgw.2; uc009tgx.2; uc009tgy.2	Htatsf1	HIV TAT specific factor 1	chrX	+	Multiple_Complex	57053570	57067183
TC0X00000531.mm.2	6,56	6,48	0,3	0,31	T	T	1,06	0,6333	0,8719	T	NM_133251; ENSMUST00000033465; ENSMUST00000114745; ENSMUST00000114746; ENSMUST00000141936; BC144928; BC145949; OTTMUST00000043048; OTTMUST00000043049; uc009tgz.1; uc012hhx.1	Vgll1	vestigial like 1 homolog (Drosophila)	chrX	+	Coding	57088106	57106540
TC0X00000533.mm.2	6,63	6,24	0,3	0,37	T	T	1,31	0,0984	0,5161	T	NM_011616; ENSMUST00000033466; BC119225; OTTMUST00000043051; uc009thb.1	Cd40lg	CD40 ligand	chrX	+	Coding	57212096	57224042
TC0X00000534.mm.2	6,5	6,27	0,46	0,33	T	T	1,18	0,3219	0,7153	T	NM_001128625; ENSMUST00000114725	Gm364	predicted gene 364	chrX	+	Coding	57409149	57488771
TC0X00000538.mm.2	6,08	5,94	0,59	0,09	T	T	1,1	0,5092	0,8166	T	NM_009575; ENSMUST00000088627; ENSMUST00000088629; ENSMUST00000088631; ENSMUST00000137687; OTTMUST00000042579; OTTMUST00000042580; OTTMUST00000042581; OTTMUST00000042685; uc009tho.1; uc009thp.1; uc009thq.1	Zic3	zinc finger protein of the cerebellum 3	chrX	+	Coding	58022700	58041736
TC0X00000543.mm.2	6,99	6,9	0,48	0,39	T	T	1,06	0,1036	0,5247	T	NM_023774; ENSMUST00000062542; ENSMUST00000118305; BC087920; uc009ths.2	4930550L24Rik	RIKEN cDNA 4930550L24 gene	chrX	+	Coding	58909360	58920304
TC0X00000548.mm.2	7,66	7,49	0,41	0,36	T	T	1,13	0,5233	0,8230	T	NM_007979; ENSMUST00000033477; OTTMUST00000044396	F9	coagulation factor IX	chrX	+	Coding	59999463	60030759
TC0X00000552.mm.2	5,66	5,59	0,28	0,21	T	T	1,05	0,2750	0,6826	T	NM_001271548	Gm715	predicted gene 715	chrX	+	Multiple_Complex	60548008	60549217
TC0X00000557.mm.2	6,55	6,1	0,46	0,4	T	T	1,37	0,5470	0,8328	T	NR_030706; uc009tih.2	C230004F18Rik	RIKEN cDNA C230004F18 gene	chrX	+	Multiple_Complex	61116378	61175991
TC0X00000563.mm.2	5,32	5,39	0,15	0,22	T	T	-1,05	0,5710	0,8423	T	XM_001473465.2	Gm4988	PREDICTED: predicted gene 4988 (Gm4988), mRNA.	chrX	+	Coding	61290803	61292480
TC0X00000567.mm.2	4,53	4,47	0,25	0,17	T	T	1,04	0,3353	0,7233	T	NM_001018087; ENSMUST00000075983; BC052689; OTTMUST00000042760; uc009tij.1	Ldoc1	leucine zipper, down-regulated in cancer 1	chrX	+	Coding	61709497	61710955
TC0X00000574.mm.2	6,21	6,44	0,72	0,43	T	T	-1,17	0,9935	0,9981	T	NM_001199996; NM_001199997; ENSMUST00000051414; ENSMUST00000178085; BC132156; uc009tik.1; uc012hif.1	4933402E13Rik	RIKEN cDNA 4933402E13 gene	chrX	+	Coding	62283499	62292078
TC0X00000577.mm.2	7,73	7,52	0,55	0,34	T	T	1,16	0,4087	0,7700	T	ENSMUST00000033537; XR_141405.1	4931400O07Rik	RIKEN cDNA 4931400O07 gene [Source:MGI Symbol;Acc:MGI:1918186]; RIKEN cDNA 4931400O07 gene	chrX	+	Coding	62467991	62468812
TC0X00000582.mm.2	4,45	4,27	0,32	0,2	T	F	1,13	0,7276	0,9118	F	NM_027512; ENSMUST00000033522; ENSMUST00000151996; BC068255; uc009tin.2	3830417A13Rik	RIKEN cDNA 3830417A13 gene	chrX	+	Coding	64173548	64178778
TC0X00000587.mm.2	6,64	6,71	0,48	0,12	T	T	-1,05	0,7968	0,9361	T	NM_027302; ENSMUST00000033524; BC049681; OTTMUST00000042806; uc009tiq.2	Ctag2	cancer/testis antigen 2	chrX	+	Coding	65047644	65049017
TC0X00000596.mm.2	8,31	7,79	1,05	0,55	T	T	1,43	0,2061	0,6362	T	NM_001161431; NM_198863; ENSMUST00000036043; ENSMUST00000166241; BC111888; BC112406; OTTMUST00000042797; uc009tir.2; uc012hig.1	Slitrk2	SLIT and NTRK-like family, member 2	chrX	+	Multiple_Complex	66649318	66661402
TC0X00000605.mm.2	5,64	5,46	0,38	0,43	T	T	1,13	0,4852	0,8055	T	NM_001126317; NM_001163195; uc012hjb.1	Gm1140; Gm14692	predicted gene 1140; predicted gene 14692	chrX	+	Coding	67695698	67706350
TC0X00000613.mm.2	12,13	12,59	0,35	0,21	T	T	-1,37	0,1404	0,5748	T	NM_008031; ENSMUST00000088546; ENSMUST00000114653; ENSMUST00000114654; ENSMUST00000114655; ENSMUST00000114656; ENSMUST00000114657; ENSMUST00000127954; ENSMUST00000127993; ENSMUST00000133327; ENSMUST00000141728; ENSMUST00000142584; ENSMUST00000146177; ENSMUST00000148348; BC079671; OTTMUST00000042964; OTTMUST00000042965; OTTMUST00000042966; OTTMUST00000042967; OTTMUST00000042968; OTTMUST00000042969; OTTMUST00000042970; OTTMUST00000042971; OTTMUST00000042972; OTTMUST00000042973; OTTMUST00000042974; OTTMUST00000042975; OTTMUST00000042976; uc009tiy.1; uc012hjg.1	Fmr1	fragile X mental retardation syndrome 1	chrX	+	Multiple_Complex	68678485	68717963
TC0X00000614.mm.2	6,42	6,23	0,94	0,37	T	T	1,14	0,4404	0,7853	T	NM_001166619; NM_001166620; NM_174993; ENSMUST00000069731; ENSMUST00000071848; ENSMUST00000114647; BC099411; BC138087; BC145139; BC145140; BC171922; BC171923; BC171947; BC171948; OTTMUST00000042977; OTTMUST00000042978; OTTMUST00000042979; uc012hjh.1; uc012hji.1; uc012hjj.1	Fmr1nb	fragile X mental retardation 1 neighbor	chrX	+	Coding	68761839	68804567
TC0X00000615.mm.2	10,76	10,9	0,13	0,2	T	T	-1,11	0,1894	0,6227	T	ENSMUST00000096420; ENSMUST00000178629; XM_003688974.1	Gm14698	predicted gene 14698 [Source:MGI Symbol;Acc:MGI:3709613]; predicted gene 14698	chrX	+	Multiple_Complex	68821093	68825318
TC0X00000618.mm.2	7,29	6,96	0,27	0,15	T	T	1,26	0,0611	0,4506	T	NM_008032; ENSMUST00000033532; ENSMUST00000139977; ENSMUST00000143097; ENSMUST00000151662; OTTMUST00000043020; OTTMUST00000043021; OTTMUST00000043022; OTTMUST00000043023; uc009tjb.1; uc009tjc.1	Aff2	AF4/FMR2 family, member 2	chrX	+	Multiple_Complex	69360294	69868037
TC0X00000625.mm.2	8,16	7,61	0,48	0,35	T	T	1,46	0,3480	0,7314	T	NM_029316; ENSMUST00000075654; uc009tjd.2	1700020N15Rik	RIKEN cDNA 1700020N15 gene	chrX	+	Coding	69945281	69945980
TC0X00000627.mm.2	8,97	9	0,52	0,39	T	T	-1,02	0,6759	0,8896	T	NM_026787; ENSMUST00000053981; BC024574; uc009tjf.1	1110012L19Rik	RIKEN cDNA 1110012L19 gene	chrX	+	Coding	70385877	70389417
TC0X00000635.mm.2	6,28	6,37	0,54	0,24	T	T	-1,07	0,6013	0,8579	T	NM_001081476; uc009tjj.1	Gm14725	predicted gene 14725	chrX	+	Multiple_Complex	70545558	70546385
TC0X00000643.mm.2	8,21	8,55	0,33	0,33	T	T	-1,26	0,2760	0,6838	T	NM_001081354; NM_001256048; ENSMUST00000082088; ENSMUST00000114629; BC157923; BC157989; BC172017; OTTMUST00000043173; uc009tjk.1; uc012hjn.2; uc012hjo.2	Mamld1	mastermind-like domain containing 1	chrX	+	Coding	71050256	71156056
TC0X00000649.mm.2	6,89	7,03	0,16	0,28	T	T	-1,1	0,7580	0,9237	T	NM_001164190; NM_001164191; NM_001164192; NM_001164193; NM_019926; ENSMUST00000025391; ENSMUST00000033700; ENSMUST00000061970; ENSMUST00000101501; ENSMUST00000114617; ENSMUST00000114621; ENSMUST00000126208; ENSMUST00000129722; ENSMUST00000134859; ENSMUST00000151415; ENSMUST00000152810; ENSMUST00000156452; ENSMUST00000171933; BC090984; OTTMUST00000043169; OTTMUST00000043170; OTTMUST00000043171; OTTMUST00000043207; OTTMUST00000043208; OTTMUST00000043209; OTTMUST00000043210; OTTMUST00000043211; OTTMUST00000043212; OTTMUST00000043272; uc009tjm.2; uc009tjn.2; uc009tjo.2; uc009tjq.2; uc009tjr.2; uc009tjs.2; uc012hjp.1; uc012hjq.1; uc029xkn.1	Mtm1	X-linked myotubular myopathy gene 1	chrX	+	Multiple_Complex	71210767	71315691
TC0X00000650.mm.2	6,9	6,6	0,33	0,14	T	T	1,24	0,2653	0,6764	T	NM_016985; ENSMUST00000015358; ENSMUST00000114601; ENSMUST00000130179; ENSMUST00000130909; ENSMUST00000132837; ENSMUST00000138565; ENSMUST00000146213; ENSMUST00000149323; ENSMUST00000156307; ENSMUST00000156756; BC056376; BC057337; OTTMUST00000043273; OTTMUST00000043274; OTTMUST00000043275; OTTMUST00000043276; OTTMUST00000043277; OTTMUST00000043278; OTTMUST00000043346; OTTMUST00000043347; OTTMUST00000043348; uc009tjt.1; uc009tju.1; uc009tjv.1; uc009tjw.1; uc009tjx.1; uc009tjy.1; uc012hjr.1	Mtmr1	myotubularin related protein 1	chrX	+	Multiple_Complex	71364760	71419196
TC0X00000652.mm.2	6,83	6,73	0,3	0,35	T	T	1,08	0,5888	0,8518	T	NM_008253; ENSMUST00000015361; ENSMUST00000072699; ENSMUST00000088874; ENSMUST00000114582; ENSMUST00000123100; ENSMUST00000132145; BC011276; BC083352; BC158037; OTTMUST00000043056; OTTMUST00000043057; OTTMUST00000043058; OTTMUST00000043059; OTTMUST00000043060; OTTMUST00000043061	Hmgb3	high mobility group box 3	chrX	+	Multiple_Complex	71555918	71560676
TC0X00000653.mm.2	6,81	6,61	0,38	0,19	T	T	1,14	0,1642	0,5995	T	NM_010340; ENSMUST00000070449; ENSMUST00000131554; ENSMUST00000144712; BC137982; OTTMUST00000043130; OTTMUST00000043131; OTTMUST00000043132; uc009tke.1; uc012hjs.1	Gpr50	G-protein-coupled receptor 50	chrX	+	Multiple_Complex	71663667	71669257
TC0X00000656.mm.2	9,75	9,59	0,6	0,19	T	T	1,12	0,7182	0,9091	T	NM_001081356; ENSMUST00000114575; ENSMUST00000114576; ENSMUST00000114577; ENSMUST00000138979; ENSMUST00000154054; BC094639; OTTMUST00000043141; OTTMUST00000043142; OTTMUST00000043143; OTTMUST00000043144; OTTMUST00000043145	Vma21	VMA21 vacuolar H+-ATPase homolog (S. cerevisiae)	chrX	+	Multiple_Complex	71815924	71839757
TC0X00000659.mm.2	6,49	6,69	0,53	0,25	T	T	-1,15	0,8963	0,9670	T	NR_027801; BC147557; BC150928; uc009tkg.2	Gm1141	predicted gene 1141	chrX	+	Multiple_Complex	71928816	71940871
TC0X00000660.mm.2	6,32	5,95	0,32	0,44	T	T	1,29	0,1949	0,6278	T	NM_001081135; ENSMUST00000048790; ENSMUST00000126362; ENSMUST00000170096; BC137616; BC137619; OTTMUST00000043146; OTTMUST00000043147	Prrg3	proline rich Gla (G-carboxyglutamic acid) 3 (transmembrane)	chrX	+	Multiple_Complex	71962624	71972728
TC0X00000661.mm.2	4,84	4,9	0,23	0,22	T	T	-1,04	0,9402	0,9826	T	NR_003243; OTTMUST00000043140; OTTMUST00000060802; OTTMUST00000060803	Fate1	fetal and adult testis expressed 1	chrX	+	Multiple_Complex	71972986	71989046
TC0X00000662.mm.2	4,35	4,37	0,15	0,15	T	T	-1,01	0,3111	0,7083	T	NM_007724; ENSMUST00000006020; ENSMUST00000145642; BC048775; OTTMUST00000043133; OTTMUST00000043134; uc009tkk.1	Cnga2	cyclic nucleotide gated channel alpha 2	chrX	+	Multiple_Complex	71991849	72010218
TC0X00000663.mm.2	5,7	5,61	0,33	0,19	T	T	1,07	0,3094	0,7066	T	NM_020280; ENSMUST00000048675; BC104088; BC104089; OTTMUST00000043135; uc009tkl.1	Magea4	melanoma antigen, family A, 4	chrX	+	Coding	72222017	72222964
TC0X00000666.mm.2	5,94	5,74	0,48	0,09	T	T	1,15	0,3226	0,7161	T	NM_020488; ENSMUST00000033711; ENSMUST00000114553; BC119074; BC119076; OTTMUST00000043205; OTTMUST00000043206	Gabrq	gamma-aminobutyric acid (GABA) A receptor, subunit theta	chrX	+	Coding	72825178	72842602
TC0X00000668.mm.2	10,77	10,6	0,27	0,15	T	T	1,12	0,3032	0,7031	T	NM_010941; ENSMUST00000033715; ENSMUST00000155663; BC019945; BC052834; OTTMUST00000043187; OTTMUST00000043188; uc009tkv.1	Nsdhl	NAD(P) dependent steroid dehydrogenase-like	chrX	+	Multiple_Complex	72918521	72958528
TC0X00000670.mm.2	6,03	6,11	0,13	0,1	T	T	-1,05	0,7857	0,9335	T	NM_001109043; NM_009549; ENSMUST00000114546; ENSMUST00000134588; ENSMUST00000164800; BC039772; OTTMUST00000042872; OTTMUST00000043010; uc009tkw.2; uc009tkx.2	Zfp185	zinc finger protein 185	chrX	+	Coding	72987339	73031543
TC0X00000672.mm.2	5,35	5,41	0,39	0,53	T	T	-1,04	0,7877	0,9339	T	NM_153169; ENSMUST00000060418; BC036726; OTTMUST00000042900; uc009tla.1	Pnma3	paraneoplastic antigen MA3	chrX	+	Coding	73064787	73068191
TC0X00000674.mm.2	5,63	5,54	0,3	0,31	T	T	1,06	0,5269	0,8248	T	NM_001025383; BC094343; BC147366; BC151162; uc009tlf.1	Gm14685; DXBay18	predicted gene 14685; DNA segment, Chr X, Baylor 18	chrX	+	Coding	73117047	73129262
TC0X00000675.mm.2	7,62	7,22	0,68	0,59	T	T	1,32	0,6026	0,8584	T	NM_001111293; ENSMUST00000097221; ENSMUST00000114518; ENSMUST00000135742; OTTMUST00000042844; OTTMUST00000043093; OTTMUST00000043510; uc012hka.1	Xlr5b	X-linked lymphocyte-regulated 5B	chrX	+	Coding	73148796	73158872
TC0X00000676.mm.2	7,33	7,24	0,65	0,69	T	T	1,07	0,9604	0,9896	T	NM_001081643; ENSMUST00000101486; ENSMUST00000137641; ENSMUST00000138149; BC064787; OTTMUST00000042855; OTTMUST00000043511; OTTMUST00000043512; uc009tlh.1	Xlr3b	X-linked lymphocyte-regulated 3B	chrX	+	Multiple_Complex	73192179	73202930
TC0X00000677.mm.2	10,07	10,05	0,64	0,4	T	T	1,01	0,7990	0,9368	T	NM_021365; BC025576; BC138975; BC138979; BC145481; BC145482; BC145483; OTTMUST00000042888; OTTMUST00000043222; OTTMUST00000043223; OTTMUST00000043224; OTTMUST00000043225; OTTMUST00000043226; OTTMUST00000043503; OTTMUST00000043504	Xlr4b	X-linked lymphocyte-regulated 4B	chrX	+	Multiple_Complex	73214333	73222453
TC0X00000678.mm.2	8,58	8,42	0,31	0,15	T	T	1,12	0,5195	0,8210	T	NM_007978; ENSMUST00000105111; BC131938; BC131940; OTTMUST00000042867; uc009tlk.1	F8a	factor 8-associated gene A	chrX	+	Coding	73228278	73230795
TC0X00000682.mm.2	10,09	10,29	0,21	0,12	T	T	-1,15	0,2045	0,6351	T	NM_001160229; NM_031494; ENSMUST00000033731; ENSMUST00000114499; ENSMUST00000139996; BC138002; BC138003; OTTMUST00000042889; OTTMUST00000043455; OTTMUST00000043456; uc009tlp.2; uc009tlq.2	Zfp275	zinc finger protein 275	chrX	+	Multiple_Complex	73342620	73359080
TC0X00000684.mm.2	4,63	4,61	0,24	0,07	T	T	1,02	0,9336	0,9802	T	NM_009566; ENSMUST00000033740; ENSMUST00000086470; BC096436; OTTMUST00000042893; OTTMUST00000043437; uc009tlr.1; uc009tls.1	Zfp92	zinc finger protein 92	chrX	+	Coding	73411096	73428385
TC0X00000685.mm.2	5,73	5,42	0,16	0,23	T	T	1,24	0,0634	0,4561	T	NM_007542; ENSMUST00000033741; ENSMUST00000130873; ENSMUST00000133394; ENSMUST00000140803; ENSMUST00000141945; ENSMUST00000155231; ENSMUST00000169489; ENSMUST00000183174; BC005452; BC019502; BC052857; OTTMUST00000042857; OTTMUST00000043450; OTTMUST00000043451; OTTMUST00000043453; OTTMUST00000043454; OTTMUST00000114643; OTTMUST00000114644; uc009tlw.2; uc009tlx.2; uc012hkf.1	Bgn	biglycan	chrX	+	Multiple_Complex	73483602	73495936
TC0X00000686.mm.2	6,87	6,61	0,3	0,33	T	T	1,2	0,3341	0,7230	T	NM_177236; ENSMUST00000033744; ENSMUST00000088429; ENSMUST00000114479; BC118975; BC118976; OTTMUST00000042868; OTTMUST00000043440; OTTMUST00000043441	Atp2b3	ATPase, Ca++ transporting, plasma membrane 3	chrX	+	Coding	73503086	73571005
TC0X00000689.mm.2	6,44	6,15	0,19	0,24	T	T	1,22	0,2429	0,6617	T	NM_029352; ENSMUST00000019701; BC100309; OTTMUST00000042846; uc009tmb.1	Dusp9	dual specificity phosphatase 9	chrX	+	Coding	73639419	73643514
TC0X00000690.mm.2	9,21	8,75	0,3	0,32	T	T	1,38	0,0392	0,3822	T	NM_001142809; NM_001142810; NM_133987; ENSMUST00000033752; ENSMUST00000114464; ENSMUST00000114465; ENSMUST00000114467; ENSMUST00000146796; ENSMUST00000164449; ENSMUST00000166200; ENSMUST00000167828; ENSMUST00000168764; ENSMUST00000168831; ENSMUST00000170574; ENSMUST00000170614; ENSMUST00000171398; BC141067; BC145319; OTTMUST00000042894; OTTMUST00000043446; OTTMUST00000043447; OTTMUST00000043448; OTTMUST00000092816; OTTMUST00000092817; OTTMUST00000092818; OTTMUST00000092820; OTTMUST00000092821; OTTMUST00000092822; OTTMUST00000092823; OTTMUST00000092824; uc009tmf.2; uc009tmg.2; uc009tmh.2; uc009tmi.1; uc012hkh.1	Slc6a8	solute carrier family 6 (neurotransmitter transporter, creatine), member 8	chrX	+	Multiple_Complex	73673133	73682502
TC0X00000691.mm.2	9,96	10,57	0,35	0,21	T	T	-1,52	0,0141	0,2699	T	NM_007435; ENSMUST00000002084; ENSMUST00000114461; BC011273; BC079840; OTTMUST00000042898; OTTMUST00000043542; uc009tmk.1; uc009tml.1; uc009tmm.1	Abcd1	ATP-binding cassette, sub-family D (ALD), member 1	chrX	+	Coding	73716597	73738535
TC0X00000693.mm.2	8,58	8,56	0,29	0,33	T	T	1,01	0,6530	0,8806	T	NM_019587; ENSMUST00000002079; ENSMUST00000146812; ENSMUST00000147127; ENSMUST00000149478; ENSMUST00000155096; OTTMUST00000042903; OTTMUST00000043565; OTTMUST00000043566; OTTMUST00000043567; OTTMUST00000043569; uc009tmn.2; uc029xkp.1	Plxnb3	plexin B3	chrX	+	Multiple_Complex	73757060	73772514
TC0X00000694.mm.2	8,62	8,72	0,42	0,29	T	T	-1,07	0,3380	0,7247	T	NM_019684; ENSMUST00000002081; ENSMUST00000136664; ENSMUST00000137045; ENSMUST00000139630; BC120883; BC120884; OTTMUST00000042854; OTTMUST00000043570; OTTMUST00000043571; OTTMUST00000043572; uc009tmo.1	Srpk3	serine/arginine-rich protein specific kinase 3	chrX	+	Multiple_Complex	73774405	73778925
TC0X00000695.mm.2	12,41	12,67	0,35	0,24	T	T	-1,21	0,1854	0,6203	T	NM_001166480; NM_009279; ENSMUST00000002090; ENSMUST00000129239; ENSMUST00000130738; ENSMUST00000136544; ENSMUST00000141721; ENSMUST00000142829; ENSMUST00000155552; ENSMUST00000166518; BC008172; OTTMUST00000043630; OTTMUST00000043631; OTTMUST00000043632; OTTMUST00000043633; OTTMUST00000043634; OTTMUST00000043635; OTTMUST00000043636; uc009tmr.2; uc009tms.2	Ssr4	signal sequence receptor, delta	chrX	+	Multiple_Complex	73787028	73790830
TC0X00000698.mm.2	6,25	6,46	0,53	0,17	T	T	-1,15	0,7958	0,9359	T	NM_001276298; NM_001276299; NM_019404; ENSMUST00000033765; ENSMUST00000101470; ENSMUST00000114395; ENSMUST00000131088; BC104728; BC104729; BC104731; BC105662; OTTMUST00000042869; OTTMUST00000043662; OTTMUST00000043663; OTTMUST00000044424; uc009tmx.1	Avpr2	arginine vasopressin receptor 2	chrX	+	Multiple_Complex	73891842	73895502
TC0X00000700.mm.2	4,17	4,14	0,08	0,24	F	F	1,02	0,7080	0,9046	F	NM_008106; ENSMUST00000033771; ENSMUST00000101457; ENSMUST00000123401; ENSMUST00000127445; ENSMUST00000135307; ENSMUST00000145443; BC014826; OTTMUST00000042892; OTTMUST00000043833; OTTMUST00000043834; OTTMUST00000046221; OTTMUST00000046222; OTTMUST00000046223; uc009tnv.1; uc012hkp.1	Opn1mw	opsin 1 (cone pigments), medium-wave-sensitive (color blindness, deutan)	chrX	+	Multiple_Complex	74127464	74150760
TC0X00000702.mm.2	7,74	7,37	0,73	0,38	T	T	1,29	0,2615	0,6729	T	NM_031379; ENSMUST00000010127; ENSMUST00000156959; BC113768; OTTMUST00000042843; OTTMUST00000084927; uc009tnx.1	Tktl1	transketolase-like 1	chrX	+	Coding	74177259	74208500
TC0X00000703.mm.2	14,21	13,98	0,27	0,15	T	T	1,17	0,2438	0,6622	T	NM_007927; ENSMUST00000002029; ENSMUST00000088313; ENSMUST00000096424; ENSMUST00000119197; ENSMUST00000129516; ENSMUST00000152288; BC132131; BC132133; OTTMUST00000042882; OTTMUST00000043835; OTTMUST00000046865; OTTMUST00000046866; OTTMUST00000049906; OTTMUST00000049907	Emd	emerin	chrX	+	Multiple_Complex	74254687	74261548
TC0X00000704.mm.2	13,81	13,59	0,25	0,25	T	T	1,17	0,1862	0,6209	T	NM_052835; NR_002899; BC024901; BC048872; BC082293; BC083327; BC086917; BC092383; BC098204; BC099437; OTTMUST00000042845; OTTMUST00000043843; OTTMUST00000044082; OTTMUST00000044083; OTTMUST00000044085; OTTMUST00000045463; OTTMUST00000045464; OTTMUST00000046876; OTTMUST00000046877; OTTMUST00000046878; OTTMUST00000072979; uc009toc.2; uc009tod.2; uc009toe.1	Rpl10; Snora70	ribosomal protein L10; small nucleolar RNA, H/ACA box 70	chrX	+	Multiple_Complex	74270812	74273135
TC0X00000706.mm.2	8,2	8,31	0,2	0,3	T	T	-1,07	0,6681	0,8861	T	NM_001173547; NM_001242615; NM_001242616; NM_181516; ENSMUST00000069722; ENSMUST00000114180; ENSMUST00000114182; ENSMUST00000124200; ENSMUST00000124915; ENSMUST00000125972; ENSMUST00000131116; ENSMUST00000132437; ENSMUST00000134432; ENSMUST00000134914; ENSMUST00000134936; ENSMUST00000135012; ENSMUST00000135504; ENSMUST00000146260; ENSMUST00000147844; ENSMUST00000149055; ENSMUST00000153459; ENSMUST00000156072; ENSMUST00000156212; ENSMUST00000156788; ENSMUST00000156880; ENSMUST00000176453; BC015305; OTTMUST00000042866; OTTMUST00000044077; OTTMUST00000044078; OTTMUST00000044086; OTTMUST00000044087; OTTMUST00000044088; OTTMUST00000044089; OTTMUST00000044090; OTTMUST00000045465; OTTMUST00000045466; OTTMUST00000045467; OTTMUST00000046887; OTTMUST00000046888; OTTMUST00000046889; OTTMUST00000046890; OTTMUST00000046891; OTTMUST00000046892; OTTMUST00000046893; OTTMUST00000046894; OTTMUST00000049913; OTTMUST00000103978; OTTMUST00000103979; uc009toj.2	Taz	tafazzin	chrX	+	Multiple_Complex	74281912	74290151
TC0X00000708.mm.2	12,24	12,68	0,32	0,3	T	T	-1,35	0,0256	0,3308	T	NM_018794; ENSMUST00000019231; ENSMUST00000114171; ENSMUST00000124797; ENSMUST00000135914; ENSMUST00000136056; ENSMUST00000144075; ENSMUST00000144506; ENSMUST00000147275; ENSMUST00000147900; ENSMUST00000154630; BC048241; OTTMUST00000042874; OTTMUST00000044091; OTTMUST00000044092; OTTMUST00000046895; OTTMUST00000046896; OTTMUST00000046897; OTTMUST00000046898; OTTMUST00000072974; OTTMUST00000072975; OTTMUST00000084926; uc009tol.2; uc029xkr.1	Atp6ap1	ATPase, H+ transporting, lysosomal accessory protein 1	chrX	+	Multiple_Complex	74297097	74304721
TC0X00000709.mm.2	14,09	14,56	0,2	0,26	T	T	-1,38	0,0291	0,3486	T	NM_010273; ENSMUST00000015435; ENSMUST00000128915; ENSMUST00000130581; ENSMUST00000135041; ENSMUST00000137447; ENSMUST00000144317; ENSMUST00000145580; ENSMUST00000146013; ENSMUST00000149391; ENSMUST00000153141; BC013758; BC037598; OTTMUST00000042881; OTTMUST00000046879; OTTMUST00000046880; OTTMUST00000046881; OTTMUST00000046882; OTTMUST00000046883; OTTMUST00000046884; OTTMUST00000046885; OTTMUST00000046886; OTTMUST00000049908; uc009tom.2; uc029xks.1	Gdi1	guanosine diphosphate (GDP) dissociation inhibitor 1	chrX	+	Multiple_Complex	74304998	74311867
TC0X00000710.mm.2	9,3	9,29	0,3	0,17	T	T	1	0,7562	0,9231	T	NM_138607; ENSMUST00000114160; ENSMUST00000138242; ENSMUST00000149312; BC125297; OTTMUST00000042856; OTTMUST00000046869; OTTMUST00000046870; uc009ton.2; uc012hkt.1	Fam50a	family with sequence similarity 50, member A	chrX	+	Multiple_Complex	74313033	74320149
TC0X00000712.mm.2	7,09	7,05	0,12	0,05	T	T	1,02	0,6750	0,8894	T	NM_008883; ENSMUST00000004326; ENSMUST00000136114; ENSMUST00000137484; ENSMUST00000139323; ENSMUST00000142236; ENSMUST00000148726; ENSMUST00000152317; ENSMUST00000152376; ENSMUST00000154062; BC093482; OTTMUST00000042887; OTTMUST00000046857; OTTMUST00000046858; OTTMUST00000046859; OTTMUST00000046860; OTTMUST00000046861; OTTMUST00000046862; OTTMUST00000046863; OTTMUST00000046864; uc009too.1; uc009top.1; uc012hku.1	Plxna3	plexin A3	chrX	+	Multiple_Complex	74329066	74344689
TC0X00000713.mm.2	5,68	5,99	0,53	0,27	T	T	-1,24	0,3171	0,7121	T	NM_001136067; NM_001161421; NM_001161422; NM_001161423; NM_001161424; NM_010547; NM_178590; ENSMUST00000004330; ENSMUST00000064407; ENSMUST00000114127; ENSMUST00000114128; ENSMUST00000114129; ENSMUST00000114130; ENSMUST00000114133; ENSMUST00000130802; ENSMUST00000132749; ENSMUST00000135165; ENSMUST00000138564; ENSMUST00000139036; ENSMUST00000143784; ENSMUST00000144947; ENSMUST00000149525; ENSMUST00000156707; ENSMUST00000164101; ENSMUST00000180230; BC021431; OTTMUST00000042945; OTTMUST00000047321; OTTMUST00000047322; OTTMUST00000047323; OTTMUST00000047324; OTTMUST00000047325; OTTMUST00000047588; OTTMUST00000047589; OTTMUST00000047590; OTTMUST00000047591; OTTMUST00000047592; OTTMUST00000047593; OTTMUST00000047594; OTTMUST00000054355; uc009toz.2; uc009tpa.2; uc009tpb.2; uc009tpc.2; uc009tpd.2; uc009tpe.2; uc012hkz.1; uc012hla.1	Ikbkg	inhibitor of kappaB kinase gamma	chrX	+	Multiple_Complex	74393290	74456539
TC0X00000720.mm.2	6,57	5,37	0,75	0,36	T	T	2,3	0,0334	0,3649	T	NM_146398; ENSMUST00000054541; OTTMUST00000049064; uc009tph.1	Olfr1325	olfactory receptor 1325	chrX	+	Coding	74594328	74595275
TC0X00000725.mm.2	5,24	5,14	0,27	0,09	T	T	1,07	0,5141	0,8189	T	NM_001099306; ENSMUST00000114117; uc009tpj.1	Gm6890	predicted gene 6890	chrX	+	Coding	74740927	74742188
TC0X00000728.mm.2	8,7	8,34	0,1	0,23	T	T	1,29	0,1658	0,6009	T	NM_001081670	Gm5936	predicted gene 5936	chrX	+	Coding	74837196	74843369
TC0X00000735.mm.2	5,72	6,35	0,43	0,34	T	T	-1,55	0,0299	0,3518	T	NM_001030307; ENSMUST00000033776; ENSMUST00000131155; ENSMUST00000131867; ENSMUST00000132000; ENSMUST00000135389; ENSMUST00000137286; ENSMUST00000140609; ENSMUST00000145222; ENSMUST00000151327; ENSMUST00000153844; ENSMUST00000154422; ENSMUST00000154936; BC099966; OTTMUST00000049145; OTTMUST00000049146; OTTMUST00000049147; OTTMUST00000049148; OTTMUST00000049149; OTTMUST00000049150; OTTMUST00000049151; OTTMUST00000049152; OTTMUST00000049153; OTTMUST00000049154; OTTMUST00000054353; OTTMUST00000054354; uc009tpo.2	Dkc1	dyskeratosis congenita 1, dyskerin	chrX	+	Multiple_Complex	75095854	75109777
TC0X00000741.mm.2	9,02	8,62	0,38	0,36	T	T	1,31	0,3009	0,7015	T	NM_026126; ENSMUST00000033541; ENSMUST00000123540; ENSMUST00000147998; BC049566; BC061464; OTTMUST00000049301; OTTMUST00000049302; OTTMUST00000054725; uc009tpu.2	Fundc2	FUN14 domain containing 2	chrX	+	Multiple_Complex	75382399	75398810
TC0X00000742.mm.2	12,35	12,03	0,43	0,24	T	T	1,25	0,7702	0,9276	T	NM_001166457; NM_001166459; NM_145956; ENSMUST00000033544; ENSMUST00000114074; ENSMUST00000118428; ENSMUST00000124321; ENSMUST00000133781; ENSMUST00000151938; ENSMUST00000152228; BC021313; BC048179; OTTMUST00000049305; OTTMUST00000049307; OTTMUST00000049308; OTTMUST00000049309; OTTMUST00000049310; OTTMUST00000049311; OTTMUST00000072976; uc009tpy.2; uc009tpz.1; uc009tqa.2; uc009tqb.2	Brcc3	BRCA1/BRCA2-containing complex, subunit 3	chrX	+	Multiple_Complex	75416628	75455701
TC0X00000745.mm.2	10,42	10,47	0,26	0,29	T	T	-1,04	0,7233	0,9105	T	NM_011692; ENSMUST00000033540; ENSMUST00000114070; ENSMUST00000123419; OTTMUST00000049341; OTTMUST00000049342; OTTMUST00000049343; uc009tqc.1; uc009tqd.1	Vbp1	von Hippel-Lindau binding protein 1	chrX	+	Multiple_Complex	75514297	75534946
TC0X00000757.mm.2	5,91	5,9	0,62	0,37	T	T	1,01	0,3148	0,7107	T	NM_001013760; ENSMUST00000096389; BC048515	Cldn34b3	claudin 34B3	chrX	+	Coding	76264304	76267738
TC0X00000760.mm.2	7,57	7,63	0,26	0,27	T	T	-1,05	0,9448	0,9845	T	NM_001033799; ENSMUST00000101419; ENSMUST00000178974; BC147626; BC147629; BC172110	Cldn34b4	claudin 34B4	chrX	+	Coding	76393350	76397979
TC0X00000772.mm.2	11,87	12,3	0,32	0,22	T	T	-1,35	0,0232	0,3208	T	NM_020601; ENSMUST00000088217; ENSMUST00000133893; BC043105; OTTMUST00000043270; OTTMUST00000043271; uc009tqo.1	Tbl1x	transducin (beta)-like 1 X-linked	chrX	+	Multiple_Complex	77511013	77662983
TC0X00000779.mm.2	6,02	6,04	0,67	0,16	T	T	-1,01	0,8892	0,9652	T	NM_001085544; ENSMUST00000114039; uc009tqs.1	Gm14744	predicted gene 14744	chrX	+	Coding	77864758	77870033
TC0X00000782.mm.2	7,76	7,45	0,85	0,43	T	T	1,24	0,2618	0,6729	T	NM_001085534; ENSMUST00000114030; ENSMUST00000126279; uc009tqv.1	Gm5938	predicted gene 5938	chrX	+	Multiple_Complex	78125467	78130403
TC0X00000783.mm.2	6,24	5,71	0,86	0,4	T	T	1,44	0,1642	0,5995	T	ENSMUST00000088198; OTTMUST00000043237	Obp1b	odorant binding protein IB	chrX	+	Coding	78186777	78192292
TC0X00000784.mm.2	5,45	5,27	0,26	0,41	T	T	1,14	0,1963	0,6295	T	NM_001177966; ENSMUST00000035626; BC116859; BC116861	4930480E11Rik	RIKEN cDNA 4930480E11 gene	chrX	+	Coding	78369643	78371128
TC0X00000791.mm.2	5,15	5,09	0,21	0,36	T	T	1,04	0,9575	0,9885	T	NM_001164739; ENSMUST00000105110; BC115971; OTTMUST00000043260; uc012hlk.1	Fam47c	family with sequence similarity 47, member C	chrX	+	Coding	78737763	78739410
TC0X00000801.mm.2	11,39	10,73	1,25	0,49	T	T	1,58	0,1197	0,5491	T	NM_138751; ENSMUST00000026760; ENSMUST00000150052; ENSMUST00000171953; BC019751; OTTMUST00000043184; OTTMUST00000043185; uc009tre.2	Tmem47	transmembrane protein 47	chrX	+	Multiple_Complex	81070644	81099122
TC0X00000808.mm.2	6,27	6,56	0,42	0,3	T	T	-1,22	0,1184	0,5484	T	NM_007868; ENSMUST00000113991; ENSMUST00000113992; ENSMUST00000114000; ENSMUST00000123308; ENSMUST00000127295; ENSMUST00000128983; ENSMUST00000132333; ENSMUST00000139998; ENSMUST00000141261; ENSMUST00000141778; ENSMUST00000146331; ENSMUST00000147740; ENSMUST00000149433; ENSMUST00000156107; OTTMUST00000043357; OTTMUST00000043358; OTTMUST00000043359; OTTMUST00000043360; OTTMUST00000043361; OTTMUST00000043362; OTTMUST00000043363; OTTMUST00000043364; OTTMUST00000043365; OTTMUST00000043366; OTTMUST00000043367; OTTMUST00000043368; OTTMUST00000043369; OTTMUST00000043370; uc009trh.2; uc009tri.2; uc009trj.1; uc009trm.1; uc009trn.1; uc009trp.2	Dmd	dystrophin, muscular dystrophy	chrX	+	Multiple_Complex	82814910	85206141
TC0X00000830.mm.2	5,41	5,41	0,34	0,27	T	T	1	0,8249	0,9444	T	NM_028046; ENSMUST00000048382; BC049727	Fthl17a	ferritin, heavy polypeptide-like 17, member A	chrX	+	Coding	85249677	85270291
TC0X00000832.mm.2	10,55	10,39	0,34	0,17	T	T	1,12	0,2409	0,6602	T	NM_025729; ENSMUST00000048250; ENSMUST00000137438; ENSMUST00000146063; ENSMUST00000152880; BC139024; BC139025; OTTMUST00000043318; OTTMUST00000043319; OTTMUST00000043320; OTTMUST00000083358; uc009trt.2	Tab3	TGF-beta activated kinase 1/MAP3K7 binding protein 3	chrX	+	Multiple_Complex	85574022	85634469
TC0X00000836.mm.2	10,32	10,72	0,66	0,26	T	T	-1,32	0,1138	0,5407	T	NM_001163539; ENSMUST00000113976; BC115576; BC115577; uc009trz.2; uc009tsa.2	5430427O19Rik	RIKEN cDNA 5430427O19 gene	chrX	+	Coding	85821945	85891499
TC0X00000843.mm.2	5,22	5,23	0,55	0,33	F	F	-1,01	0,9050	0,9701	F	NM_028554; ENSMUST00000047945; OTTMUST00000043379; uc009tsc.1	Samt3	spermatogenesis associated multipass transmembrane protein 3	chrX	+	Coding	86044199	86047313
TC0X00000844.mm.2	5,88	6,02	0,35	0,34	T	T	-1,1	0,9737	0,9927	T	NM_007430; ENSMUST00000026036; OTTMUST00000043377; uc009tsd.1	Nr0b1	nuclear receptor subfamily 0, group B, member 1	chrX	+	Coding	86191764	86195947
TC0X00000859.mm.2	7,25	6,98	0,27	0,31	T	T	1,21	0,0381	0,3794	T	NM_001085511; ENSMUST00000113958; uc009tsh.1	4932429P05Rik	RIKEN cDNA 4932429P05 gene	chrX	+	Coding	89752268	89755491
TC0X00000862.mm.2	5,03	5	0,33	0,41	T	T	1,02	0,7030	0,9024	T	NM_001101450; ENSMUST00000172155; uc012hls.1	Gm44	predicted gene 44	chrX	+	Coding	90892142	90893134
TC0X00000865.mm.2	7,31	6,95	0,61	0,5	T	T	1,28	0,3028	0,7029	T	NM_031171; ENSMUST00000101397; BC119227; BC145851; OTTMUST00000043424; uc009tsi.1; uc012hlt.1	Mageb2; Mageb1	melanoma antigen, family B, 2; melanoma antigen, family B, 1	chrX	+	Coding	91331690	91332982
TC0X00000867.mm.2	4,23	4,28	0,2	0,17	F	F	-1,03	0,9170	0,9748	F	NM_001114678; ENSMUST00000101396	Gm5072; Gm5071	predicted gene 5072; predicted pseudogene 5071	chrX	+	Coding	91392500	91481160
TC0X00000871.mm.2	5,69	5,53	0,26	0,34	T	T	1,11	0,7826	0,9324	T	NM_001205268; ENSMUST00000078469; uc029xll.1	Gm14781	predicted gene 14781	chrX	+	Coding	91632194	91635671
TC0X00000875.mm.2	7,14	6,98	0,58	0,57	T	T	1,11	0,7180	0,9091	T	NM_001034103; BC100438; uc009tso.1	Gm5941	predicted gene 5941	chrX	+	Coding	92489949	92490681
TC0X00000879.mm.2	7,03	6,54	0,78	0,54	T	T	1,41	0,1112	0,5373	T	NR_105038; BC061195; BC089468; uc012hlw.1	BC061195; 1700003E24Rik	cDNA sequence BC061195; Gm5941 pseudogene	chrX	+	Multiple_Complex	93156154	93156873
TC0X00000881.mm.2	7,2	7,21	0,75	0,27	T	T	-1,01	0,8080	0,9398	T	NR_103799; uc012hlx.1	1700003E24Rik; BC061195	Gm5941 pseudogene; cDNA sequence BC061195	chrX	+	Multiple_Complex	93183227	93183946
TC0X00000884.mm.2	6,71	6,76	0,18	0,2	T	T	-1,04	0,9243	0,9767	T	NM_007492; ENSMUST00000046565; ENSMUST00000113947; BC052033; OTTMUST00000043409; OTTMUST00000043410; uc009tsq.1; uc009tsr.1	Arx	aristaless related homeobox	chrX	+	Multiple_Complex	93286445	93298357
TC0X00000888.mm.2	5,25	5,29	0,16	0,38	F	F	-1,03	0,6148	0,8638	F	NM_177546; NM_211138; ENSMUST00000045898; ENSMUST00000113933; ENSMUST00000146263; BC048917; OTTMUST00000043399; OTTMUST00000043400; OTTMUST00000043493; uc009tsv.1; uc009tsw.1	Pcyt1b	phosphate cytidylyltransferase 1, choline, beta isoform	chrX	+	Multiple_Complex	93654863	93749951
TC0X00000890.mm.2	5,32	5,47	0,12	0,16	T	T	-1,11	0,1967	0,6295	T	NR_028320; BC141215; uc009tsy.2	AU015836	expressed sequence AU015836	chrX	+	Multiple_Complex	93968656	93975470
TC0X00000893.mm.2	6,75	6,72	0,16	0,28	T	T	1,02	0,7986	0,9367	T	NM_001039059; NM_001039060; NM_001039061; NM_153165; NR_106133; ENSMUST00000096369; ENSMUST00000113908; ENSMUST00000113911; ENSMUST00000113915; ENSMUST00000113916; ENSMUST00000142691; ENSMUST00000150999; ENSMUST00000153900; ENSMUST00000170594; BC141165; OTTMUST00000043655; OTTMUST00000043656; OTTMUST00000043657; OTTMUST00000043658; OTTMUST00000043659; OTTMUST00000043660; OTTMUST00000043661; uc009tte.1; uc009ttf.1; uc009ttg.1; uc009tth.1; uc012hmc.1	Klhl15; Mir7673	kelch-like 15; microRNA 7673	chrX	+	Multiple_Complex	94234599	94277724
TC0X00000897.mm.2	8,63	8,47	0,42	0,22	T	T	1,12	0,4167	0,7740	T	NM_001199337; NM_001199338; NM_001199339; NM_026673; NR_004438; ENSMUST00000113895; ENSMUST00000113896; ENSMUST00000113897; ENSMUST00000113898; BC016557; BC107208; BC107209; OTTMUST00000043747; OTTMUST00000043748; OTTMUST00000043749; OTTMUST00000043750; uc009ttl.2; uc009ttm.2; uc012hmd.1; uc012hme.1	Apoo; Apoo-ps	apolipoprotein O; apolipoprotein O, pseudogene	chrX	+	Multiple_Complex	94367110	94417093
TC0X00000901.mm.2	5,93	5,89	0,18	0,13	T	T	1,03	0,6458	0,8774	T	NM_008179; ENSMUST00000096368; ENSMUST00000137033; BC117825; BC117826; OTTMUST00000043803; OTTMUST00000043804; uc009tto.1	Gspt2	G1 to S phase transition 2	chrX	+	Multiple_Complex	94636069	94643244
TC0X00000902.mm.2	8,75	8,83	0,7	0,46	T	T	-1,06	0,1069	0,5305	T	NM_001081473; ENSMUST00000101388; OTTMUST00000043807; uc009ttq.1	Zxdb	zinc finger, X-linked, duplicated B	chrX	+	Coding	94724569	94730191
TC0X00000912.mm.2	7,45	7,89	0,62	0,49	T	T	-1,36	0,2343	0,6569	T	NM_001034907; ENSMUST00000082183; ENSMUST00000127461; ENSMUST00000145362; ENSMUST00000150123; OTTMUST00000043757; OTTMUST00000043758; OTTMUST00000043759; uc009tua.1; uc009tub.1	Zc3h12b	zinc finger CCCH-type containing 12B	chrX	+	Multiple_Complex	95711678	95932637
TC0X00000916.mm.2	12,9	13,02	0,13	0,21	T	T	-1,09	0,9312	0,9790	T	NM_010833; ENSMUST00000117399; ENSMUST00000135027; ENSMUST00000149985; BC047366; OTTMUST00000043870; OTTMUST00000044545; OTTMUST00000044610; uc009tue.1; uc009tuf.1; uc009tug.1	Msn	moesin	chrX	+	Multiple_Complex	96096042	96168553
TC0X00000919.mm.2	5,71	5,49	0,42	0,49	T	T	1,16	0,9407	0,9829	T	NM_001159627; NM_001159628; NM_010417; NM_181273; ENSMUST00000033553; ENSMUST00000079322; ENSMUST00000113838; ENSMUST00000135212; ENSMUST00000154413; BC048237; BC054442; OTTMUST00000044663; OTTMUST00000044664; OTTMUST00000044665; OTTMUST00000044666; OTTMUST00000044717; uc009tuk.2; uc009tul.2; uc009tum.2; uc009tun.2; uc009tuo.2; uc009tup.2	Heph	hephaestin	chrX	+	Multiple_Complex	96455359	96574485
TC0X00000922.mm.2	10,19	12,82	0,43	0,29	T	T	-6,2	9,92E-08	0,0022	T	NM_029536; ENSMUST00000033554; ENSMUST00000130276; ENSMUST00000137479; ENSMUST00000139205; BC113184; BC113791; OTTMUST00000043545; OTTMUST00000043546; OTTMUST00000043547; OTTMUST00000043548; uc009tuq.2	Gpr165	G protein-coupled receptor 165	chrX	+	Multiple_Complex	96713441	96719388
TC0X00000924.mm.2	6,76	6,63	0,36	0,16	T	T	1,09	0,1467	0,5813	T	NM_001033361; ENSMUST00000033556; OTTMUST00000043559; uc009tur.1	Pgr15l	G protein-coupled receptor 15-like	chrX	+	Coding	97072596	97082104
TC0X00000929.mm.2	5,19	5,23	0,29	0,35	T	T	-1,03	0,6210	0,8666	T	NM_013476; ENSMUST00000052837; OTTMUST00000043610; uc009tuv.1	Ar	androgen receptor	chrX	+	Multiple_Complex	98149721	98323215
TC0X00000932.mm.2	13,15	13,53	0,28	0,19	T	T	-1,3	0,0220	0,3165	T	NM_207633; ENSMUST00000054697; ENSMUST00000113811; ENSMUST00000124010; ENSMUST00000140479; ENSMUST00000149082; ENSMUST00000151353; BC048712; OTTMUST00000043586; OTTMUST00000043587; OTTMUST00000043588; OTTMUST00000043589; OTTMUST00000043590; OTTMUST00000043591; uc009tve.1; uc009tvf.1	Yipf6	Yip1 domain family, member 6	chrX	+	Multiple_Complex	98936316	98949021
TC0X00000933.mm.2	9,42	9,61	0,25	0,22	T	T	-1,14	0,1216	0,5512	T	NM_199018; ENSMUST00000036606; ENSMUST00000127361; ENSMUST00000145820; ENSMUST00000149999; BC062944; OTTMUST00000043604; OTTMUST00000043605; OTTMUST00000043606; OTTMUST00000043607; uc009tvg.2; uc009tvh.1	Stard8	START domain containing 8	chrX	+	Multiple_Complex	99003248	99074728
TC0X00000934.mm.2	9,56	10,21	0,44	0,38	T	T	-1,57	0,0111	0,2413	T	NM_010110; ENSMUST00000052839; ENSMUST00000151750; BC006797; BC021656; OTTMUST00000043596; OTTMUST00000043597; uc009tvi.1	Efnb1	ephrin B1	chrX	+	Multiple_Complex	99136130	99148991
TC0X00000940.mm.2	6,54	6,17	0,31	0,07	T	T	1,29	0,0320	0,3617	T	NM_001081283; ENSMUST00000096363; OTTMUST00000043825; uc009tvn.1	Tmem28	transmembrane protein 28	chrX	+	Coding	99821021	99848790
TC0X00000941.mm.2	6,85	6,59	0,42	0,67	T	T	1,2	0,5777	0,8465	T	NM_001177937; NM_001177938; NM_001177939; NM_001177940; NM_001177941; NM_001177942; NM_001177943; NM_001177944; NM_010099; ENSMUST00000071453; ENSMUST00000113775; ENSMUST00000113776; ENSMUST00000113777; ENSMUST00000113778; ENSMUST00000113779; ENSMUST00000113780; ENSMUST00000113781; ENSMUST00000113783; ENSMUST00000123547; ENSMUST00000134582; ENSMUST00000145063; BC125387; BC144790; BC144791; OTTMUST00000043583; OTTMUST00000043584; OTTMUST00000043778; OTTMUST00000043779; OTTMUST00000043780; OTTMUST00000043781; OTTMUST00000043783; OTTMUST00000043784; OTTMUST00000043826; OTTMUST00000044402; uc009tvo.1; uc009tvp.1; uc009tvq.1; uc009tvr.1; uc009tvs.1; uc009tvt.1; uc009tvu.1; uc009tvv.1; uc009tvw.1; uc012hmp.1; uc012hmq.1	Eda	ectodysplasin-A	chrX	+	Multiple_Complex	99975589	100400762
TC0X00000949.mm.2	5,69	5,26	0,37	0,29	T	T	1,35	0,5528	0,8350	T	NM_001163191; ENSMUST00000060241; BC153817; OTTMUST00000044097; uc012hms.1	Otud6a	OTU domain containing 6A	chrX	+	Coding	100429013	100429885
TC0X00000951.mm.2	10,04	9,68	0,57	0,5	T	T	1,29	0,7087	0,9049	T	NM_008784; ENSMUST00000033570; ENSMUST00000144881; BC089567; OTTMUST00000044098; OTTMUST00000044100; uc009tvy.2; uc009tvz.2	Igbp1	immunoglobulin (CD79A) binding protein 1	chrX	+	Multiple_Complex	100494291	100516125
TC0X00000953.mm.2	5,53	5,36	0,49	0,39	T	T	1,13	0,5417	0,8307	T	NM_001114084; ENSMUST00000037541; ENSMUST00000140551; OTTMUST00000044189; OTTMUST00000044190; uc012hmt.1	Dgat2l6	diacylglycerol O-acyltransferase 2-like 6	chrX	+	Multiple_Complex	100524838	100546144
TC0X00000954.mm.2	6,4	6,07	0,21	0,3	T	T	1,25	0,2143	0,6407	T	NM_001081136; ENSMUST00000096361; BC147680; BC147683; BC147829; BC147832; OTTMUST00000044185; uc009twb.1	Awat1	acyl-CoA wax alcohol acyltransferase 1	chrX	+	Coding	100572247	100578206
TC0X00000957.mm.2	7,13	7,32	0,48	0,43	T	T	-1,14	0,7324	0,9138	T	NM_133205; ENSMUST00000113769; ENSMUST00000131906; ENSMUST00000135237; ENSMUST00000141676; ENSMUST00000154771; ENSMUST00000164940; ENSMUST00000166688; BC017145; OTTMUST00000044179; OTTMUST00000044180; OTTMUST00000044181; OTTMUST00000044497; OTTMUST00000044498; OTTMUST00000092608; OTTMUST00000092609; uc009twd.2	Arr3	arrestin 3, retinal	chrX	+	Multiple_Complex	100605497	100618493
TC0X00000958.mm.2	6,25	6	0,16	0,28	T	T	1,19	0,0557	0,4347	T	NM_008446; ENSMUST00000048962; ENSMUST00000145319; ENSMUST00000156386; BC050946; OTTMUST00000044183; OTTMUST00000044205; OTTMUST00000044500; uc009twh.2; uc012hmu.1	Kif4	kinesin family member 4	chrX	+	Multiple_Complex	100625737	100727271
TC0X00000961.mm.2	7,94	7,65	0,2	0,46	T	T	1,22	0,3319	0,7217	T	NM_023608; ENSMUST00000019503; ENSMUST00000113744; ENSMUST00000144912; ENSMUST00000151572; ENSMUST00000156336; BC038274; OTTMUST00000044210; OTTMUST00000044211; OTTMUST00000044212; OTTMUST00000044213; OTTMUST00000044501; uc009twi.2; uc009twj.2; uc009twk.2	Gdpd2	glycerophosphodiester phosphodiesterase domain containing 2	chrX	+	Multiple_Complex	100729847	100738899
TC0X00000963.mm.2	6,65	6,63	0,48	0,17	T	T	1,01	0,3720	0,7464	T	NM_001177778; NM_001177779; NM_001177780; NM_016747; ENSMUST00000000901; ENSMUST00000087984; ENSMUST00000113735; ENSMUST00000113736; ENSMUST00000146772; ENSMUST00000147863; ENSMUST00000148076; ENSMUST00000151020; BC094368; OTTMUST00000039841; OTTMUST00000039842; OTTMUST00000039843; OTTMUST00000039844; OTTMUST00000039845; OTTMUST00000039846; OTTMUST00000039847; OTTMUST00000039848; uc009twq.2; uc009twr.2	Dlg3	discs, large homolog 3 (Drosophila)	chrX	+	Multiple_Complex	100767722	100818410
TC0X00000970.mm.2	5,7	5,85	0,17	0,18	T	T	-1,11	0,1490	0,5834	T	NM_018789; ENSMUST00000062000; ENSMUST00000138437; ENSMUST00000150558; BC139275; BC139304; OTTMUST00000043949; OTTMUST00000043950; OTTMUST00000043951; uc009twy.1; uc009twz.2	Foxo4	forkhead box O4	chrX	+	Multiple_Complex	101254528	101260873
TC0X00000973.mm.2	7,16	7,06	0,06	0,26	T	T	1,07	0,3345	0,7233	T	NM_008124; ENSMUST00000052130; ENSMUST00000119080; ENSMUST00000119190; BC026833; OTTMUST00000043975; OTTMUST00000043976; OTTMUST00000043977	Gjb1	gap junction protein, beta 1	chrX	+	Coding	101376378	101385629
TC0X00000974.mm.2	13,23	13,55	0,32	0,15	T	T	-1,25	0,0852	0,4964	T	NM_001252518; NM_023144; ENSMUST00000033673; ENSMUST00000126019; ENSMUST00000134783; ENSMUST00000136251; ENSMUST00000147498; ENSMUST00000147708; ENSMUST00000148312; BC005465; BC083074; OTTMUST00000043923; OTTMUST00000043924; OTTMUST00000043925; OTTMUST00000043926; OTTMUST00000043927; OTTMUST00000043928; OTTMUST00000043929; uc009txr.2; uc009txs.2; uc009txt.2	Nono	non-POU-domain-containing, octamer binding protein	chrX	+	Multiple_Complex	101429318	101448593
TC0X00000975.mm.2	8,15	8,18	0,31	0,27	T	T	-1,02	0,4312	0,7811	T	NM_013712; ENSMUST00000033674; ENSMUST00000143946; BC030035; OTTMUST00000043972; OTTMUST00000043973; uc009txu.1	Itgb1bp2	integrin beta 1 binding protein 2	chrX	+	Multiple_Complex	101449088	101453541
TC0X00000979.mm.2	10,19	10,36	0,2	0,28	T	T	-1,13	0,3129	0,7100	T	ENSMUST00000101341; ENSMUST00000118878; ENSMUST00000129487; ENSMUST00000140470; ENSMUST00000143908; ENSMUST00000149274; OTTMUST00000043935; OTTMUST00000043936; OTTMUST00000043937; OTTMUST00000043938; OTTMUST00000051768; uc009txw.1; uc009txy.1	Taf1	TAF1 RNA polymerase II, TATA box binding protein (TBP)-associated factor	chrX	+	Multiple_Complex	101532734	101601789
TC0X00000981.mm.2	11,61	11,87	0,25	0,24	T	T	-1,2	0,1254	0,5574	T	NM_139144; ENSMUST00000044475; ENSMUST00000119299; ENSMUST00000147635; ENSMUST00000150161; ENSMUST00000153979; ENSMUST00000155713; ENSMUST00000155792; BC057319; OTTMUST00000043983; OTTMUST00000043984; OTTMUST00000043985; OTTMUST00000043986; OTTMUST00000043987; OTTMUST00000043988; OTTMUST00000043989; uc009txz.1	Ogt	O-linked N-acetylglucosamine (GlcNAc) transferase (UDP-N-acetylglucosamine:polypeptide-N-acetylglucosaminyl transferase)	chrX	+	Multiple_Complex	101640060	101684351
TC0X00000986.mm.2	7,34	6,71	0,47	0,48	T	T	1,55	0,1411	0,5751	T	ENSMUST00000145887; ENSMUST00000149761; ENSMUST00000151231; ENSMUST00000163399	8030474K03Rik	RIKEN cDNA 8030474K03 gene	chrX	+	Multiple_Complex	101794570	101798780
TC0X00000988.mm.2	10,58	11,17	0,33	0,3	T	T	-1,51	0,1345	0,5697	T	NM_001163610; ENSMUST00000101339; ENSMUST00000124279; ENSMUST00000125115; ENSMUST00000129185; ENSMUST00000144397; ENSMUST00000144753; ENSMUST00000155477; OTTMUST00000044191; OTTMUST00000044192; OTTMUST00000044193; OTTMUST00000044217; OTTMUST00000044218; OTTMUST00000044219; OTTMUST00000044220; uc009tyh.1; uc012hmz.1	Nhsl2	NHS-like 2	chrX	+	Multiple_Complex	101849385	102092055
TC0X00000990.mm.2	11,88	11,92	0,41	0,31	T	T	-1,03	0,9894	0,9972	T	NM_027181; BC119355; BC119357; OTTMUST00000044236; OTTMUST00000044237; uc009tyj.1	Pin4	protein (peptidyl-prolyl cis/trans isomerase) NIMA-interacting, 4 (parvulin)	chrX	+	Multiple_Complex	102119447	102127673
TC0X00000999.mm.2	6,88	6,31	0,46	0,17	T	T	1,48	0,1678	0,6035	T	NM_001039116; ENSMUST00000101324; ENSMUST00000113609; ENSMUST00000118842; BC150829; OTTMUST00000043878; OTTMUST00000043879; OTTMUST00000043880; uc009tyu.2; uc009tyv.1	Dmrtc1b	DMRT-like family C1b	chrX	+	Coding	102707865	102715209
TC0X00001004.mm.2	6,6	6,57	0,32	0,13	T	T	1,03	0,8364	0,9485	T	NM_001142690; OTTMUST00000043896; OTTMUST00000043897; uc009tyx.1; uc009tyy.1	Dmrtc1c2; Dmrtc1c1	DMRT-like family C1c2; DMRT-like family C1c1	chrX	+	Coding	102802963	102809942
TC0X00001008.mm.2	5,17	4,98	0,25	0,1	T	T	1,14	0,6159	0,8642	T	NR_073044; uc009tzf.1	1700011M02Rik	RIKEN cDNA 1700011M02 gene	chrX	+	Multiple_Complex	102908905	102909651
TC0X00001022.mm.2	5,89	6,31	0,49	0,27	T	T	-1,34	0,7213	0,9101	T	NM_007674; ENSMUST00000033689; BC119158; OTTMUST00000044102; uc009tzk.1	Cdx4	caudal type homeobox 4	chrX	+	Coding	103321398	103330592
TC0X00001024.mm.2	6,62	6,35	0,44	0,26	T	T	1,21	0,3537	0,7355	T	NM_009767; ENSMUST00000116547; BC132322; BC138730; OTTMUST00000044104; uc009tzl.2	Chic1	cysteine-rich hydrophobic domain 1	chrX	+	Multiple_Complex	103356476	103396118
TC0X00001039.mm.2	5,31	5,22	0,25	0,19	T	T	1,06	0,3306	0,7211	T	NM_029158; ENSMUST00000033692; BC145772; BC145774; OTTMUST00000044295; uc009tzx.1	Zcchc13	zinc finger, CCHC domain containing 13	chrX	+	Coding	103630586	103631670
TC0X00001047.mm.2	9,55	10,12	0,47	0,25	T	T	-1,48	0,0344	0,3695	T	NM_001081189; ENSMUST00000087867; BC147845; BC147853; OTTMUST00000043701; uc009uai.1	Uprt	uracil phosphoribosyltransferase (FUR1) homolog (S. cerevisiae)	chrX	+	Coding	104482782	104507490
TC0X00001054.mm.2	7	6,86	0,27	0,25	T	T	1,11	0,6346	0,8730	T	NM_001281871; NM_026312; ENSMUST00000033577; ENSMUST00000119477; ENSMUST00000125343; BC035042; BC044719; BC061070; OTTMUST00000043706; OTTMUST00000043707; OTTMUST00000043708	Pbdc1	polysaccharide biosynthesis domain containing 1	chrX	+	Multiple_Complex	105079756	105117090
TC0X00001056.mm.2	5,16	5,72	0,46	0,34	T	T	-1,48	0,3150	0,7109	T	NM_053201; ENSMUST00000033578; BC059039; OTTMUST00000043687; uc009uav.1	Magee1	melanoma antigen, family E, 1	chrX	+	Coding	105120378	105123927
TC0X00001059.mm.2	6,02	5,89	0,29	0,22	T	T	1,09	0,8431	0,9506	T	NM_173436; ENSMUST00000041758; BC060953; OTTMUST00000043705; uc009uaz.2	Cypt2	cysteine-rich perinuclear theca 2	chrX	+	Coding	105499772	105500639
TC0X00001062.mm.2	6,18	6,26	0,05	0,13	T	T	-1,06	0,5126	0,8180	T	NM_030614; ENSMUST00000033581; BC132641; BC137993; OTTMUST00000044128; uc009uba.1	Fgf16	fibroblast growth factor 16	chrX	+	Coding	105764279	105776532
TC0X00001065.mm.2	14,29	14,12	0,34	0,19	T	T	1,12	0,4538	0,7920	T	NM_025379; ENSMUST00000033582; ENSMUST00000152398; ENSMUST00000155377; BC024350; BC089538; OTTMUST00000044174; OTTMUST00000044175; OTTMUST00000044176; uc009ubk.1	Cox7b	cytochrome c oxidase subunit VIIb	chrX	+	Multiple_Complex	105907403	106022450
TC0X00001067.mm.2	10,3	10,21	0,29	0,02	T	T	1,06	0,8570	0,9539	T	NM_001109757; NM_009726; ENSMUST00000055941; ENSMUST00000113557; ENSMUST00000133875; ENSMUST00000134363; BC141395; OTTMUST00000044157; OTTMUST00000044158; OTTMUST00000044159; OTTMUST00000044160	Atp7a	ATPase, Cu++ transporting, alpha polypeptide	chrX	+	Multiple_Complex	106027224	106128160
TC0X00001069.mm.2	14,4	14,96	0,28	0,23	T	T	-1,48	0,0166	0,2856	T	NM_205820; ENSMUST00000040065; ENSMUST00000139380; BC117913; BC117914; OTTMUST00000044161; OTTMUST00000044162; uc009ubn.1	Tlr13	toll-like receptor 13	chrX	+	Multiple_Complex	106143204	106160493
TC0X00001071.mm.2	7,48	7,67	0,29	0,29	T	T	-1,14	0,1791	0,6140	T	NM_008828; ENSMUST00000081593; ENSMUST00000133559; ENSMUST00000135949; BC083355; BC108372; OTTMUST00000044166; OTTMUST00000044167; OTTMUST00000044168	Pgk1	phosphoglycerate kinase 1	chrX	+	Multiple_Complex	106187100	106203699
TC0X00001075.mm.2	5,6	5,4	0,22	0,17	T	T	1,14	0,2804	0,6884	T	NM_001033541; ENSMUST00000101296; ENSMUST00000101297; BC147417; BC147418; uc009ubv.1	Gm5127	predicted gene 5127	chrX	+	Multiple_Complex	106583186	106710557
TC0X00001082.mm.2	7,2	6,28	0,5	0,43	T	T	1,88	0,0157	0,2778	T	NM_175271; ENSMUST00000060576; BC138893; BC138894; OTTMUST00000044364; uc009ubx.2	Lpar4	lysophosphatidic acid receptor 4	chrX	+	Multiple_Complex	106920625	106933902
TC0X00001083.mm.2	5,34	5,34	0,44	0,22	T	T	-1	0,4302	0,7803	T	NM_172435; ENSMUST00000053375; ENSMUST00000118666; ENSMUST00000150494; BC053707; OTTMUST00000043867; OTTMUST00000043868; OTTMUST00000043869; uc009uby.1; uc009ubz.1; uc009uca.1; uc009ucb.1	P2ry10	purinergic receptor P2Y, G-protein coupled 10	chrX	+	Coding	107088492	107104974
TC0X00001084.mm.2	7,43	7,9	0,4	0,24	T	T	-1,38	0,0157	0,2778	T	NM_001122595; NM_001122596; NM_175442; ENSMUST00000067249; ENSMUST00000125676; ENSMUST00000137107; ENSMUST00000147521; ENSMUST00000167673; ENSMUST00000180182; uc009ucc.2; uc012hnp.1; uc012hnq.1	A630033H20Rik	RIKEN cDNA A630033H20 gene	chrX	+	Coding	107148927	107173661
TC0X00001087.mm.2	5,4	5,46	0,25	0,35	T	T	-1,04	0,6698	0,8865	T	NM_001033251; NM_001177781; NM_001177782; ENSMUST00000101294; ENSMUST00000117310; ENSMUST00000118820; ENSMUST00000120971; ENSMUST00000138031; ENSMUST00000156709; ENSMUST00000178838; OTTMUST00000043852; OTTMUST00000043853; OTTMUST00000043854; OTTMUST00000043855; OTTMUST00000043856; OTTMUST00000043857; uc009ucd.2; uc009uce.2; uc009ucf.2; uc012hnr.1	Gpr174	G protein-coupled receptor 174	chrX	+	Multiple_Complex	107255878	107296769
TC0X00001089.mm.2	5,82	5,7	0,32	0,18	T	T	1,09	0,4375	0,7843	T	NR_033580; uc012hns.1	4933401B06Rik	GLE1 RNA export mediator pseudogene	chrX	+	Multiple_Complex	107542479	107543800
TC0X00001090.mm.2	5,19	5,31	0,55	0,21	T	T	-1,09	0,6041	0,8596	T	NM_145224; NM_181319; ENSMUST00000068451; ENSMUST00000118986; ENSMUST00000168174; ENSMUST00000168403; ENSMUST00000172682; BC152402; OTTMUST00000044073; OTTMUST00000044074; OTTMUST00000044116; OTTMUST00000096432; OTTMUST00000096433	Tbx22	T-box 22	chrX	+	Coding	107667964	107688980
TC0X00001091.mm.2	6,5	6,68	0,36	0,33	T	T	-1,13	0,5823	0,8483	T	NM_001163104; NM_001271008; ENSMUST00000101292; ENSMUST00000143975; ENSMUST00000144695; ENSMUST00000167154; OTTMUST00000044117; OTTMUST00000044118; OTTMUST00000044119	Fam46d	family with sequence similarity 46, member D	chrX	+	Coding	107792590	107872911
TC0X00001111.mm.2	5,52	5,31	0,18	0,37	T	T	1,15	0,1402	0,5748	T	NM_008901; ENSMUST00000078229; BC138657; BC145919; OTTMUST00000044372; uc009ucv.1	Pou3f4	POU domain, class 3, transcription factor 4	chrX	+	Coding	110814280	110817207
TC0X00001113.mm.2	5,37	5,47	0,39	0,47	F	F	-1,07	0,5424	0,8309	F	NM_026134; ENSMUST00000101282; uc009ucw.1	Cylc1	cylicin, basic protein of sperm head cytoskeleton 1	chrX	+	Coding	111110418	111123874
TC0X00001118.mm.2	5,01	4,82	0,45	0,14	F	F	1,14	0,7496	0,9200	F	ENSMUST00000131304; OTTMUST00000044488	Tex16	testis expressed gene 16	chrX	+	Multiple_Complex	111898534	112093316
TC0X00001120.mm.2	7,12	7,42	0,48	0,31	T	T	-1,23	0,6811	0,8919	T	NM_031382; ENSMUST00000038546; ENSMUST00000130247; BC132332; OTTMUST00000044487; uc009udd.1	Tex16	testis expressed gene 16	chrX	+	Coding	112093496	112127326
TC0X00001122.mm.2	6,71	6,64	0,19	0,3	T	T	1,05	0,0687	0,4684	T	NM_001177389; ENSMUST00000132037; ENSMUST00000152343; ENSMUST00000164272; uc009ude.1	4933403O08Rik	RIKEN cDNA 4933403O08 gene	chrX	+	Coding	112239049	112243852
TC0X00001124.mm.2	7,52	7,84	0,73	0,27	T	T	-1,25	0,3792	0,7516	T	NM_026565; ENSMUST00000026599; ENSMUST00000113415; ENSMUST00000154378; BC024334; OTTMUST00000044550; OTTMUST00000044551; OTTMUST00000044552; uc009udg.1; uc009udh.1	Apool	apolipoprotein O-like	chrX	+	Multiple_Complex	112311334	112372755
TC0X00001127.mm.2	6,9	6,71	0,43	0,53	T	T	1,14	0,3358	0,7233	T	NM_001168590; NM_026333; ENSMUST00000026602; ENSMUST00000113412; BC139480; BC139481; uc009udj.1; uc012hoa.1	2010106E10Rik	RIKEN cDNA 2010106E10 gene	chrX	+	Coding	112495274	112558343
TC0X00001128.mm.2	7,01	7,18	0,49	0,43	T	T	-1,13	0,9903	0,9974	T	NM_177747; ENSMUST00000071814; ENSMUST00000113409; ENSMUST00000122805; ENSMUST00000151972; OTTMUST00000044546; OTTMUST00000044581; OTTMUST00000044582; uc009udk.1; uc009udl.1	Zfp711	zinc finger protein 711	chrX	+	Multiple_Complex	112600526	112635070
TC0X00001136.mm.2	5,42	5,44	0,2	0,21	T	T	-1,01	0,8746	0,9604	T	NM_001142570; NM_001289732; NM_001289733; NM_001289734; NM_033605; ENSMUST00000067219; ENSMUST00000113378; ENSMUST00000113379; ENSMUST00000113380; ENSMUST00000113382; ENSMUST00000123974; ENSMUST00000141552; ENSMUST00000146539; BC059233; OTTMUST00000044936; OTTMUST00000044937; OTTMUST00000044938; OTTMUST00000044939; OTTMUST00000044940; OTTMUST00000044941; OTTMUST00000044942; OTTMUST00000045530; uc009udo.2; uc009udp.1; uc009udq.1; uc009udr.2; uc009uds.1; uc009udt.2; uc012hoc.1	Dach2	dachshund 2 (Drosophila)	chrX	+	Multiple_Complex	113297510	113836386
TC0X00001142.mm.2	7,32	6,89	0,41	0,17	T	T	1,34	0,0742	0,4777	T	NM_172781; ENSMUST00000040504; ENSMUST00000113370; ENSMUST00000113371; ENSMUST00000133447; BC099954; BC141251; OTTMUST00000044469; OTTMUST00000044470; OTTMUST00000044471	Klhl4	kelch-like 4	chrX	+	Coding	114474333	114560829
TC0X00001146.mm.2	7,22	7,09	0,25	0,45	T	T	1,1	0,7903	0,9349	T	NM_001276396; ENSMUST00000059509; OTTMUST00000044472; uc009udy.1	Ube2dnl1	ubiquitin-conjugating enzyme E2D N-terminal like 1	chrX	+	Coding	114905012	114905941
TC0X00001147.mm.2	5,13	4,97	0,29	0,3	T	T	1,11	0,5244	0,8234	T	NM_001081661; ENSMUST00000062695; OTTMUST00000044458; uc009udz.1	Ube2dnl2	ubiquitin-conjugating enzyme E2D N-terminal like 2	chrX	+	Coding	114907582	114908510
TC0X00001158.mm.2	5,64	5,74	0,42	0,37	T	T	-1,07	0,6581	0,8823	T	NM_001033471; ENSMUST00000101269; BC147520; BC147548; OTTMUST00000044540; uc009uea.1	Cpxcr1	CPX chromosome region, candidate 1	chrX	+	Coding	116448944	116478783
TC0X00001159.mm.2	6,78	6,41	0,53	0,42	T	T	1,3	0,2247	0,6476	T	NM_001281530; ENSMUST00000118616; OTTMUST00000059953	H2afb2	H2A histone family, member B2	chrX	+	Coding	116681178	116681525
TC0X00001163.mm.2	6,9	6,77	0,25	0,21	T	T	1,1	0,1563	0,5899	T	NM_001102665; ENSMUST00000122446; uc009vfg.1	Gm14920	predicted pseudogene 14920	chrX	+	Multiple_Complex	117014757	117015104
TC0X00001168.mm.2	6,14	6,14	0,56	0,11	T	T	-1	0,8544	0,9534	T	NM_001142750; NM_153109; ENSMUST00000072518; OTTMUST00000044554; uc009ueb.2	Tgif2lx2; Tgif2lx1	TGFB-induced factor homeobox 2-like, X-linked 2; TGFB-induced factor homeobox 2-like, X-linked 1	chrX	+	Coding	118427227	118428258
TC0X00001172.mm.2	5,79	5,31	0,27	0,27	T	T	1,4	0,0853	0,4964	T	NM_053114; ENSMUST00000040961; ENSMUST00000113366; BC107362; BC107363; OTTMUST00000044620; OTTMUST00000044621; uc009ued.1	Pabpc5	poly(A) binding protein, cytoplasmic 5	chrX	+	Coding	119927196	119930165
TC0X00001178.mm.2	6,53	6,34	0,11	0,22	T	T	1,14	0,4825	0,8039	T	NM_001271809; NM_001271810; NR_073451; NR_073452; ENSMUST00000050239; ENSMUST00000113358; ENSMUST00000113364; ENSMUST00000155223; BC126930; OTTMUST00000044643; OTTMUST00000044644; uc009ueg.1	Pcdh11x	protocadherin 11 X-linked	chrX	+	Multiple_Complex	120290259	120910619
TC0X00001201.mm.2	11,18	10,83	0,53	0,36	T	T	1,27	0,0548	0,4321	T	NM_028426; ENSMUST00000113343; ENSMUST00000113348; ENSMUST00000139733; ENSMUST00000149445; ENSMUST00000153946; ENSMUST00000169445; BC027572	Cldn34c1	claudin 34C1	chrX	+	Multiple_Complex	123103495	123188795
TC0X00001206.mm.2	7,87	7,79	0,41	0,31	T	T	1,06	0,8116	0,9411	T	XM_001473145.2	Gm2411	PREDICTED: predicted gene 2411 (Gm2411), mRNA.	chrX	+	Coding	123377783	123378680
TC0X00001208.mm.2	7,98	7,76	0,39	0,31	T	T	1,16	0,4553	0,7925	T	ENSMUST00000178457; XM_621081.4	Cldn34c2; Gm6604	claudin 34C2 [Source:MGI Symbol;Acc:MGI:3644765]; predicted gene 6604	chrX	+	Coding	123581700	123602172
TC0X00001213.mm.2	7,75	7,63	0,34	0,48	T	T	1,08	0,6386	0,8748	T	ENSMUST00000178148; XM_356374.6	Cldn34c3; Gm5167	claudin 34C3 [Source:MGI Symbol;Acc:MGI:3645501]; predicted gene 5167	chrX	+	Multiple_Complex	123788228	123813765
TC0X00001216.mm.2	7,06	7,09	0,65	0,37	T	T	-1,02	0,8479	0,9513	T	XM_621082.4	Gm5945	PREDICTED: predicted gene 5945 (Gm5945), mRNA.	chrX	+	Multiple_Complex	124016019	124041521
TC0X00001217.mm.2	7,24	7,24	0,36	0,34	T	T	-1	0,8794	0,9619	T	XM_003085283.1	Gm17297	PREDICTED: predicted gene, 17297 (Gm17297), mRNA.	chrX	+	Coding	124380076	124384595
TC0X00001219.mm.2	7,79	7,17	0,75	0,56	T	T	1,54	0,4281	0,7792	T	ENSMUST00000178471; XM_003085285.2	Gm17584	predicted gene, 17584 [Source:MGI Symbol;Acc:MGI:4937218]; predicted gene, 17584	chrX	+	Coding	124499909	124522654
TC0X00001221.mm.2	7,19	7,04	0,46	0,23	T	T	1,11	0,8451	0,9511	T	ENSMUST00000177942; XM_003085287.1	Gm17469	predicted gene, 17469 [Source:MGI Symbol;Acc:MGI:4937103]; predicted gene, 17469	chrX	+	Coding	124629239	124633758
TC0X00001223.mm.2	6,54	6,41	0,4	0,68	T	T	1,09	0,8423	0,9502	T	XM_003085524.1	Gm17714	PREDICTED: predicted gene, 17714 (Gm17714), mRNA.	chrX	+	Coding	124883691	124890538
TC0X00001225.mm.2	6,03	5,84	0,44	0,31	T	T	1,14	0,6023	0,8583	T	ENSMUST00000178121; XM_003085522.1	Gm17361	predicted gene, 17361 [Source:MGI Symbol;Acc:MGI:4936995]; predicted gene, 17361	chrX	+	Coding	125003509	125008028
TC0X00001226.mm.2	7,24	7,24	0,36	0,34	T	T	-1	0,8794	0,9619	T	XM_003688977.1	LOC100862269	PREDICTED: uncharacterized LOC100862269 (LOC100862269), mRNA.	chrX	+	Coding	125315078	125319597
TC0X00001227.mm.2	6,2	5,96	0,43	0,27	T	T	1,18	0,8877	0,9646	T	ENSMUST00000178416; XM_003688978.1	Gm21616	predicted gene, 21616 [Source:MGI Symbol;Acc:MGI:5434971]; predicted gene, 21616	chrX	+	Coding	125434888	125439407
TC0X00001228.mm.2	7,24	7,24	0,36	0,34	T	T	-1	0,8794	0,9619	T	XM_003085525.1	Gm17679	PREDICTED: predicted gene, 17679 (Gm17679), mRNA.	chrX	+	Coding	125578116	125582635
TC0X00001230.mm.2	7,19	7,04	0,46	0,23	T	T	1,11	0,8451	0,9511	T	ENSMUST00000178004; XM_003085527.1	Gm17693	predicted gene, 17693 [Source:MGI Symbol;Acc:MGI:4937327]; predicted gene, 17693	chrX	+	Coding	125704790	125709309
TC0X00001235.mm.2	7,87	7,47	0,52	0,17	T	T	1,31	0,1985	0,6304	T	ENSMUST00000178952; XM_003085294.1	Gm17267	predicted gene, 17267 [Source:MGI Symbol;Acc:MGI:4936901]; predicted gene, 17267	chrX	+	Coding	126016903	126023455
TC0X00001243.mm.2	5,47	5,54	0,13	0,08	T	T	-1,05	0,7686	0,9270	T	NM_001033241; ENSMUST00000096332; uc009uer.1	Gm382	predicted gene 382	chrX	+	Coding	127039972	127063986
TC0X00001246.mm.2	6,69	6,57	0,64	0,44	T	T	1,08	0,4118	0,7713	T	NR_003646; uc009ues.1	4921511C20Rik	high density lipoprotein (HDL) binding protein pseudogene	chrX	+	Multiple_Complex	127394293	127395898
TC0X00001254.mm.2	12,06	11,96	0,25	0,1	T	T	1,07	0,1202	0,5491	T	NM_172493; ENSMUST00000037854; ENSMUST00000113320; ENSMUST00000127577; ENSMUST00000133457; ENSMUST00000143668; ENSMUST00000155333; ENSMUST00000167619; OTTMUST00000044926; OTTMUST00000044927; OTTMUST00000044928; OTTMUST00000044929; OTTMUST00000044930; OTTMUST00000092624	Diaph2	diaphanous related formin 2	chrX	+	Multiple_Complex	129749742	130465834
TC0X00001270.mm.2	6,2	5,98	0,15	0,27	T	T	1,17	0,0948	0,5090	T	NM_022322; ENSMUST00000033602; BC006919; BC049944; OTTMUST00000044949; uc009uez.2	Tnmd	tenomodulin	chrX	+	Coding	133850980	133865578
TC0X00001271.mm.2	7,82	7,75	0,28	0,22	T	T	1,05	0,3385	0,7247	T	NM_001083895; NM_026838; ENSMUST00000033606; ENSMUST00000113304; BC028307; OTTMUST00000045009; OTTMUST00000045010	Srpx2	sushi-repeat-containing protein, X-linked 2	chrX	+	Multiple_Complex	133908425	133932462
TC0X00001272.mm.2	11,65	12,43	0,31	0,25	T	T	-1,72	0,0089	0,2230	T	NM_133196; NR_037299; ENSMUST00000033609; ENSMUST00000113286; ENSMUST00000113287; ENSMUST00000136510; ENSMUST00000144483; ENSMUST00000148080; ENSMUST00000149658; ENSMUST00000156778; BC036719; OTTMUST00000045619; OTTMUST00000045620; OTTMUST00000045621; OTTMUST00000045622; OTTMUST00000045623; OTTMUST00000045624; OTTMUST00000045921; OTTMUST00000045922; uc012hoi.1	Cstf2; Mir3112	cleavage stimulation factor, 3 pre-RNA subunit 2; microRNA 3112	chrX	+	Multiple_Complex	134059187	134086821
TC0X00001274.mm.2	6,46	6	0,28	0,25	T	T	1,38	0,0740	0,4776	T	NM_028947; ENSMUST00000064476; BC100522; OTTMUST00000045929; uc009ufp.1	Arl13a	ADP-ribosylation factor-like 13A	chrX	+	Coding	134187501	134208030
TC0X00001275.mm.2	6,93	6,42	0,28	0,19	T	T	1,42	0,0479	0,4133	T	NM_026239; ENSMUST00000037687; BC042623; BC050880; OTTMUST00000046038; uc009uft.1	Tmem35	transmembrane protein 35	chrX	+	Coding	134295225	134305969
TC0X00001276.mm.2	6,29	6,39	0,33	0,26	T	T	-1,07	0,8128	0,9416	T	NM_145924; ENSMUST00000081064; ENSMUST00000101251; ENSMUST00000125604; ENSMUST00000129782; ENSMUST00000144678; BC030328; OTTMUST00000046039; OTTMUST00000046040; OTTMUST00000046041; OTTMUST00000046042; OTTMUST00000046043; uc009ufw.1	Cenpi	centromere protein I	chrX	+	Multiple_Complex	134308084	134363980
TC0X00001277.mm.2	6,68	6,93	0,31	0,35	T	T	-1,19	0,5620	0,8395	T	NM_010078; ENSMUST00000000228; ENSMUST00000113224; ENSMUST00000113226; ENSMUST00000113228; ENSMUST00000142146; ENSMUST00000153424; BC125345; BC125347; OTTMUST00000046033; OTTMUST00000046034; OTTMUST00000046035; OTTMUST00000046036; OTTMUST00000046037; OTTMUST00000046136; uc009ufz.2; uc009uga.2; uc009ugb.2	Drp2	dystrophin related protein 2	chrX	+	Multiple_Complex	134404551	134456573
TC0X00001282.mm.2	13,6	13,3	0,13	0,32	T	T	1,23	0,1965	0,6295	T	NM_019865; ENSMUST00000113211; ENSMUST00000149857; ENSMUST00000152266; ENSMUST00000169457; ENSMUST00000170828; ENSMUST00000172023; BC027515; BC086777; OTTMUST00000046184; OTTMUST00000046258; OTTMUST00000046259; OTTMUST00000089906; OTTMUST00000089907; OTTMUST00000089908; uc009ugf.2; uc012hoj.1	Rpl36a	ribosomal protein L36A	chrX	+	Multiple_Complex	134585654	134588062
TC0X00001283.mm.2	11,13	11,28	0,19	0,15	T	T	-1,11	0,1311	0,5653	T	NM_019868; ENSMUST00000050331; ENSMUST00000059297; ENSMUST00000074950; ENSMUST00000113202; ENSMUST00000113203; BC005461; OTTMUST00000046269; OTTMUST00000046270; OTTMUST00000046271; OTTMUST00000046386; OTTMUST00000046387; uc009ugh.1; uc009ugi.1	Hnrnph2	heterogeneous nuclear ribonucleoprotein H2	chrX	+	Coding	134601179	134607060
TC0X00001285.mm.2	6,83	6,5	0,57	0,29	T	T	1,26	0,5391	0,8300	T	NM_001202500; ENSMUST00000124226; OTTMUST00000046393; uc029xmw.1	Armcx4	armadillo repeat containing, X-linked 4	chrX	+	Coding	134686519	134697775
TC0X00001286.mm.2	7,29	7,11	0,5	0,32	T	T	1,14	0,4891	0,8064	T	NM_001166377; NM_001166378; NM_001166379; NM_001166380; NM_030066; ENSMUST00000035748; ENSMUST00000051256; ENSMUST00000113197; ENSMUST00000113198; ENSMUST00000113199; ENSMUST00000113201; ENSMUST00000125684; ENSMUST00000129697; ENSMUST00000137173; ENSMUST00000138421; BC021410; BC026488; BC068228; OTTMUST00000046388; OTTMUST00000046389; OTTMUST00000046390; OTTMUST00000046391; OTTMUST00000046392; OTTMUST00000046456; OTTMUST00000046457; OTTMUST00000046458; OTTMUST00000046459; OTTMUST00000046460; uc009ugj.2; uc009ugk.2; uc009ugl.2; uc009ugm.2; uc012hol.1	Armcx1	armadillo repeat containing, X-linked 1	chrX	+	Multiple_Complex	134717938	134721917
TC0X00001288.mm.2	12,01	11,74	0,2	0,19	T	T	1,21	0,0454	0,4046	T	NM_027870; ENSMUST00000081834; ENSMUST00000086880; ENSMUST00000086884; BC051113; OTTMUST00000046461; OTTMUST00000046462; OTTMUST00000046463; uc009ugo.2	Armcx3	armadillo repeat containing, X-linked 3	chrX	+	Coding	134756568	134761456
TC0X00001295.mm.2	6,36	6,23	0,56	0,28	T	T	1,1	0,5192	0,8209	T	NM_031390; ENSMUST00000113176; ENSMUST00000118821; OTTMUST00000045118; uc009uhd.2	Pramel3	preferentially expressed antigen in melanoma-like 3	chrX	+	Coding	135302307	135312652
TC0X00001297.mm.2	6,62	6,57	0,51	0,22	T	T	1,03	0,1301	0,5629	T	NM_001242937; NM_183320; ENSMUST00000113173; ENSMUST00000180198; uc012hoo.1; uc029xmy.1	Gm7903; Gm5128	predicted gene 7903; predicted gene 5128	chrX	+	Coding	135373284	135383393
TC0X00001300.mm.2	5,01	4,86	0,57	0,36	T	T	1,11	0,3349	0,7233	T	ENSMUST00000113172; ENSMUST00000179953	Gm7903	predicted gene 7903	chrX	+	Coding	135433835	135443997
TC0X00001302.mm.2	5,09	4,96	0,31	0,2	T	T	1,1	0,1495	0,5839	T	ENSMUST00000068340; uc009uhf.1	AV320801	expressed sequence AV320801	chrX	+	Coding	135494588	135504594
TC0X00001306.mm.2	9,78	10,12	0,37	0,25	T	T	-1,26	0,2397	0,6594	T	NM_001004359; NM_001005385; NM_001009575; NM_026081; ENSMUST00000096321; ENSMUST00000113144; ENSMUST00000113145; ENSMUST00000113147; ENSMUST00000128847; ENSMUST00000143034; ENSMUST00000149595; ENSMUST00000166554; BC027106; BC027187; BC058970; BC085157; OTTMUST00000045110; OTTMUST00000045111; OTTMUST00000045112; OTTMUST00000045113; OTTMUST00000045114; OTTMUST00000045137; OTTMUST00000045138; uc009uhk.1; uc009uhl.2; uc009uhm.1; uc009uhn.1; uc009uho.1; uc009uhp.1; uc009uhq.1	Gprasp1; Armcx5	G protein-coupled receptor associated sorting protein 1; armadillo repeat containing, X-linked 5	chrX	+	Multiple_Complex	135742692	135803474
TC0X00001316.mm.2	9,07	8,28	1,04	0,6	T	T	1,73	0,1672	0,6026	T	NM_029823; ENSMUST00000058119; OTTMUST00000045128; uc009uhz.2	Arxes2	adipocyte-related X-chromosome expressed sequence 2	chrX	+	Coding	135993820	135995359
TC0X00001317.mm.2	5,47	5,03	0,32	0,33	T	T	1,35	0,0574	0,4388	T	NM_029541; ENSMUST00000057625; OTTMUST00000045116; uc012hot.1	Arxes1	adipocyte-related X-chromosome expressed sequence 1	chrX	+	Coding	136033367	136034946
TC0X00001319.mm.2	6,02	5,93	0,22	0,17	T	T	1,06	0,1779	0,6125	T	NM_212457; ENSMUST00000116527; BC090663; BC116226; OTTMUST00000045142; uc009uic.2; uc009uid.1	Bex4	brain expressed gene 4	chrX	+	Coding	136138996	136140443
TC0X00001321.mm.2	5,15	4,99	0,22	0,23	T	F	1,12	0,2848	0,6911	F	NM_001127169; ENSMUST00000113116; ENSMUST00000126811; OTTMUST00000044943; OTTMUST00000044944; uc009uih.2	Tceal7	transcription elongation factor A (SII)-like 7	chrX	+	Coding	136214779	136226100
TC0X00001322.mm.2	11,34	10,89	0,23	0,37	T	T	1,36	0,0465	0,4088	T	NM_011712; ENSMUST00000048687; ENSMUST00000113115; BC007478; OTTMUST00000044977; OTTMUST00000044978; uc009uij.1	Wbp5	WW domain binding protein 5	chrX	+	Coding	136245079	136247139
TC0X00001323.mm.2	10,62	9,93	0,19	0,33	T	T	1,61	0,0024	0,1364	T	NM_001110233; NM_001110234; NM_009750; ENSMUST00000053540; ENSMUST00000113112; ENSMUST00000113113; ENSMUST00000178632; BC027815; OTTMUST00000044969; OTTMUST00000044970; OTTMUST00000044971; uc009uik.2; uc009uil.2; uc012hov.1	Ngfrap1	nerve growth factor receptor (TNFRSF16) associated protein 1	chrX	+	Coding	136270253	136271978
TC0X00001331.mm.2	7,21	6,74	0,25	0,36	T	T	1,39	0,1154	0,5439	T	NM_177749; ENSMUST00000113104; ENSMUST00000113105; BC141012; OTTMUST00000041172; OTTMUST00000045001; uc009uio.1; uc012how.1	Kir3dl1	killer cell immunoglobulin-like receptor, three domains, long cytoplasmic tail, 1	chrX	+	Coding	136517999	136534309
TC0X00001333.mm.2	6,57	6,32	0,71	0,52	T	T	1,19	0,3855	0,7564	T	NM_001029978; ENSMUST00000060904; ENSMUST00000113100; ENSMUST00000125067; ENSMUST00000128040; ENSMUST00000138047; ENSMUST00000145648; ENSMUST00000153780; BC027131; OTTMUST00000044998; OTTMUST00000045037; OTTMUST00000045038; OTTMUST00000045039; OTTMUST00000045040; OTTMUST00000045041; OTTMUST00000045042; uc009uir.2; uc009uis.2	Tceal3	transcription elongation factor A (SII)-like 3	chrX	+	Multiple_Complex	136590842	136668378
TC0X00001335.mm.2	5,56	5,54	0,18	0,3	T	T	1,01	0,8900	0,9654	T	NM_146236; ENSMUST00000055104; BC011290; BC083157; OTTMUST00000045043; uc009uit.1	Tceal1	transcription elongation factor A (SII)-like 1	chrX	+	Coding	136707982	136711478
TC0X00001336.mm.2	8,24	8,24	0,41	0,14	T	T	1	0,8592	0,9542	T	NR_033324; uc009uiy.2	BC065397	cDNA sequence BC065397	chrX	+	Multiple_Complex	136741824	136820574
TC0X00001338.mm.2	8,86	8,21	0,48	0,37	T	T	1,57	0,1191	0,5491	T	NM_011123; ENSMUST00000033800; ENSMUST00000113085; ENSMUST00000125644; ENSMUST00000144880; BC027010; OTTMUST00000039923; OTTMUST00000039924; OTTMUST00000039925; OTTMUST00000039926	Plp1	proteolipid protein (myelin) 1	chrX	+	Multiple_Complex	136822671	136839733
TC0X00001341.mm.2	4,25	4,24	0,15	0,13	F	F	1	0,7571	0,9232	F	NM_027067; ENSMUST00000059808; BC117076; BC117080; OTTMUST00000041767; uc009ujf.2	H2bfm	H2B histone family, member M	chrX	+	Coding	136927325	136928376
TC0X00001343.mm.2	5,75	5,23	0,21	0,34	T	T	1,43	0,0042	0,1634	T	NM_001035509; NM_001035510; NM_025893; ENSMUST00000033804; ENSMUST00000101227; ENSMUST00000113067; BC017627; OTTMUST00000045304; OTTMUST00000045305; OTTMUST00000045306; uc009ujk.1; uc009ujl.1; uc009ujm.1	Zcchc18	zinc finger, CCHC domain containing 18	chrX	+	Multiple_Complex	136993155	136998472
TC0X00001344.mm.2	6,16	6,4	0,69	0,42	T	T	-1,17	0,4558	0,7925	T	NM_146261; ENSMUST00000047852; BC031748; OTTMUST00000042499; uc009ujq.2	Fam199x	family with sequence similarity 199, X-linked	chrX	+	Multiple_Complex	137049594	137082503
TC0X00001356.mm.2	5,28	4,99	0,48	0,74	T	T	1,22	0,8177	0,9423	T	NM_030688; ENSMUST00000075471; ENSMUST00000113063; ENSMUST00000130879; BC119274; BC120555; OTTMUST00000041173; OTTMUST00000044957; uc009ujt.1; uc009uju.1; uc009ujv.1	Il1rapl2	interleukin 1 receptor accessory protein-like 2	chrX	+	Multiple_Complex	137570608	138846955
TC0X00001362.mm.2	6,37	6,05	0,33	0,21	T	T	1,25	0,0689	0,4689	T	NM_013724; ENSMUST00000064937; ENSMUST00000113052; ENSMUST00000131829; ENSMUST00000142132; ENSMUST00000155201; BC139029; BC139031; OTTMUST00000044980; OTTMUST00000044981; OTTMUST00000044982; OTTMUST00000044983; uc009ujx.2; uc009ujy.1	Nrk	Nik related kinase	chrX	+	Multiple_Complex	138914430	139010532
TC0X00001365.mm.2	6,25	6,04	0,42	0,35	T	T	1,16	0,3884	0,7590	T	NM_029174; ENSMUST00000033625; uc029xnc.1	4930513O06Rik	RIKEN cDNA 4930513O06 gene	chrX	+	Coding	139086243	139093405
TC0X00001366.mm.2	5,57	5,42	0,3	0,19	T	T	1,11	0,0391	0,3820	T	ENSMUST00000113046; XR_141415.1	4933428M09Rik	RIKEN cDNA 4933428M09 gene [Source:MGI Symbol;Acc:MGI:1918498]; RIKEN cDNA 4933428M09 gene	chrX	+	Coding	139179228	139181009
TC0X00001367.mm.2	6,28	6,26	0,15	0,19	T	T	1,01	0,8949	0,9668	T	NM_001164630; NM_001164631; NM_001164632; NM_001164633; NM_175541; ENSMUST00000113041; ENSMUST00000113042; ENSMUST00000113043; ENSMUST00000113045; ENSMUST00000139359; ENSMUST00000166444; ENSMUST00000169886; ENSMUST00000170671; BC120584; BC137665; OTTMUST00000045012; OTTMUST00000045013; OTTMUST00000045016; OTTMUST00000045017; OTTMUST00000045018; uc009ukc.2; uc012hpe.1; uc012hpf.1; uc012hpg.1; uc012hph.1	Mum1l1	melanoma associated antigen (mutated) 1-like 1	chrX	+	Multiple_Complex	139210042	139238335
TC0X00001368.mm.2	5,94	6,01	0,31	0,39	T	T	-1,05	0,6961	0,8990	T	NM_011635; ENSMUST00000054534; BC051644; OTTMUST00000044996; uc009uke.1	Trap1a	tumor rejection antigen P1A	chrX	+	Coding	139333683	139338169
TC0X00001370.mm.2	7,94	7,58	0,41	0,27	T	T	1,28	0,3814	0,7533	T	NM_175326; ENSMUST00000046763; ENSMUST00000113030; ENSMUST00000125750; BC113128; uc009ukg.2; uc009ukh.2; uc012hpi.1	D330045A20Rik	RIKEN cDNA D330045A20 gene	chrX	+	Multiple_Complex	139480367	139554582
TC0X00001371.mm.2	8,29	8,19	0,54	0,3	T	T	1,08	0,9202	0,9756	T	NM_001254761; NM_023270; ENSMUST00000113026; ENSMUST00000113027; ENSMUST00000113029; BC010477; OTTMUST00000045070; OTTMUST00000045071; OTTMUST00000045072; uc009uki.2; uc029xnd.1	Rnf128	ring finger protein 128	chrX	+	Multiple_Complex	139563316	139673145
TC0X00001372.mm.2	8	8,21	0,4	0,22	T	T	-1,16	0,1582	0,5921	T	NM_001081499; ENSMUST00000096313; ENSMUST00000123430; BC147581; BC151057; OTTMUST00000045064; OTTMUST00000045065; uc009ukj.2; uc012hpj.1	Tbc1d8b	TBC1 domain family, member 8B	chrX	+	Multiple_Complex	139684996	139754218
TC0X00001374.mm.2	6,87	6,61	0,21	0,33	T	T	1,2	0,2181	0,6428	T	NM_016675; ENSMUST00000054889; ENSMUST00000135224; ENSMUST00000172779; BC015252; BC085494; OTTMUST00000045068; OTTMUST00000045069; OTTMUST00000096939; uc009ukl.2	Cldn2	claudin 2	chrX	+	Coding	139800808	139811388
TC0X00001377.mm.2	5,03	4,82	0,4	0,21	T	T	1,16	0,2786	0,6866	T	NM_177921; ENSMUST00000044806; BC119078; BC120495	Pih1h3b	PIH1 domain containing 3B	chrX	+	Coding	140062879	140106797
TC0X00001380.mm.2	5,71	5,73	0,35	0,4	T	T	-1,01	0,6647	0,8844	T	NM_177750; ENSMUST00000044702; ENSMUST00000141660; BC117734; BC117735; BC129957; BC129958; OTTMUST00000045347; OTTMUST00000045348	Frmpd3	FERM and PDZ domain containing 3	chrX	+	Coding	140367494	140394540
TC0X00001382.mm.2	10,53	10,47	0,41	0,45	T	T	1,05	0,8804	0,9621	T	NM_021463; ENSMUST00000033809; ENSMUST00000155235; BC054772; OTTMUST00000045356; OTTMUST00000045357; uc009uky.2	Prps1	phosphoribosyl pyrophosphate synthetase 1	chrX	+	Multiple_Complex	140456603	140476140
TC0X00001383.mm.2	6,08	5,92	0,47	0,12	T	T	1,12	0,1186	0,5485	T	NM_011845; ENSMUST00000112988; ENSMUST00000112990; ENSMUST00000112993; ENSMUST00000128809; ENSMUST00000140144; OTTMUST00000045359; OTTMUST00000045360; OTTMUST00000045361; OTTMUST00000045362; uc009uld.1; uc009ule.1	Mid2	midline 2	chrX	+	Multiple_Complex	140664599	140767715
TC0X00001389.mm.2	5,56	5,79	0,62	0,4	T	T	-1,17	0,9542	0,9873	T	NM_026103; NM_030181; ENSMUST00000033806; ENSMUST00000127629; BC120675; BC125278; BC145050; OTTMUST00000045470; OTTMUST00000045471; uc009ulh.2; uc009uli.2; uc012hpn.1	Vsig1	V-set and immunoglobulin domain containing 1	chrX	+	Multiple_Complex	140907608	140939472
TC0X00001390.mm.2	10,17	10,32	0,22	0,17	T	T	-1,1	0,2678	0,6787	T	ENSMUST00000112971; ENSMUST00000147972; ENSMUST00000153742	Atg4a	autophagy related 4A, cysteine peptidase	chrX	+	Multiple_Complex	140956907	141164270
TC0X00001394.mm.2	5,26	5,23	0,23	0,29	T	T	1,02	0,6001	0,8576	T	NM_001163155; NM_007736; ENSMUST00000112930; ENSMUST00000112931; ENSMUST00000128669; ENSMUST00000130732; BC082788; OTTMUST00000045528; OTTMUST00000047112; OTTMUST00000047232; OTTMUST00000047233; uc009uln.2; uc009ulo.2	Col4a5	collagen, type IV, alpha 5	chrX	+	Multiple_Complex	141475385	141689235
TC0X00001402.mm.2	12,1	12,37	0,49	0,23	T	T	-1,2	0,3184	0,7129	T	NM_001161430; NM_172782; ENSMUST00000042329; ENSMUST00000112913; ENSMUST00000112914; ENSMUST00000112916; ENSMUST00000138877; BC068166; BC094570; BC118503; OTTMUST00000045074; OTTMUST00000045075; OTTMUST00000045076; OTTMUST00000045077; OTTMUST00000045156	Nxt2	nuclear transport factor 2-like export factor 2	chrX	+	Multiple_Complex	142226770	142239692
TC0X00001403.mm.2	10,37	9,91	0,29	0,33	T	T	1,38	0,0243	0,3258	T	NR_002883; uc009uls.1	Gm5643	heterogeneous nuclear ribonucleoprotein A1 pseudogene	chrX	+	Multiple_Complex	142297505	142299237
TC0X00001407.mm.2	9,08	9,25	0,27	0,33	T	T	-1,12	0,3037	0,7031	T	NM_001199357; NM_001199360; NM_177592; ENSMUST00000087333; ENSMUST00000101198; ENSMUST00000112888; ENSMUST00000112889; ENSMUST00000112891; ENSMUST00000112896; ENSMUST00000124211; ENSMUST00000133634; ENSMUST00000151914; BC056470; OTTMUST00000045310; OTTMUST00000045311; OTTMUST00000045328; OTTMUST00000045329; OTTMUST00000045330; OTTMUST00000045331; OTTMUST00000045332; OTTMUST00000045375; OTTMUST00000045377; uc009ulx.2; uc009uly.2; uc009ulz.2; uc009uma.2	Tmem164	transmembrane protein 164	chrX	+	Multiple_Complex	142681400	142843494
TC0X00001411.mm.2	4,66	4,6	0,15	0,19	T	T	1,04	0,4807	0,8031	T	NM_001040434; ENSMUST00000165829; OTTMUST00000045378	Rgag1	retrotransposon gag domain containing 1	chrX	+	Coding	143099594	143104335
TC0X00001413.mm.2	6,73	6,81	0,25	0,22	T	T	-1,06	0,8384	0,9492	T	NM_001195046; NM_001195047; NM_001195048; NM_001195049; NM_008778; ENSMUST00000033640; ENSMUST00000112863; ENSMUST00000112864; ENSMUST00000112865; ENSMUST00000112868; ENSMUST00000126592; ENSMUST00000134402; ENSMUST00000155215; ENSMUST00000156449; ENSMUST00000172330; BC053403; OTTMUST00000045533; OTTMUST00000045534; OTTMUST00000045535; OTTMUST00000045555; OTTMUST00000045556; OTTMUST00000045557; OTTMUST00000045558; OTTMUST00000045574; OTTMUST00000045575; uc009umg.2; uc009umh.2; uc009umi.2; uc012hpt.1; uc012hpu.1	Pak3	p21 protein (Cdc42/Rac)-activated kinase 3	chrX	+	Multiple_Complex	143518591	143797796
TC0X00001421.mm.2	6,68	6,73	0,25	0,13	T	T	-1,03	0,7760	0,9303	T	NM_026247; NR_037145; ENSMUST00000040338; ENSMUST00000070801; ENSMUST00000123710; ENSMUST00000132416; ENSMUST00000144185; ENSMUST00000145724; ENSMUST00000149330; ENSMUST00000149427; ENSMUST00000149811; ENSMUST00000154827; BC137692; OTTMUST00000045477; OTTMUST00000045478; OTTMUST00000045479; OTTMUST00000045481; OTTMUST00000045482; OTTMUST00000045483; OTTMUST00000045484; OTTMUST00000045485; OTTMUST00000045486; OTTMUST00000045499; uc009ums.2; uc009umt.2; uc009umu.2; uc012hpw.1	Alg13	asparagine-linked glycosylation 13	chrX	+	Multiple_Complex	144317812	144374450
TC0X00001423.mm.2	6,07	5,82	0,29	0,32	T	T	1,19	0,1747	0,6102	T	NM_001195579; uc009umx.1	Trpc5os	transient receptor potential cation channel, subfamily C, member 5, opposite strand	chrX	+	Multiple_Complex	144456581	144477066
TC0X00001425.mm.2	5,26	4,92	0,13	0,29	T	T	1,26	0,0863	0,4971	T	NM_001033795; ENSMUST00000096301; ENSMUST00000112843; BC138958; BC138959; OTTMUST00000045501; uc009umy.2	Zcchc16	zinc finger, CCHC domain containing 16	chrX	+	Coding	144688907	145122411
TC0X00001447.mm.2	6,49	6,41	0,36	0,13	T	T	1,05	0,7927	0,9355	T	NM_008312; ENSMUST00000036303; ENSMUST00000096299; ENSMUST00000112831; ENSMUST00000131999; ENSMUST00000134368; ENSMUST00000149260; ENSMUST00000156697; BC141085; OTTMUST00000045515; OTTMUST00000045548; OTTMUST00000045549; OTTMUST00000045550; OTTMUST00000045551; OTTMUST00000045552; OTTMUST00000045553; uc009unc.1; uc009und.2; uc009une.2	Htr2c	5-hydroxytryptamine (serotonin) receptor 2C	chrX	+	Multiple_Complex	146962513	147197277
TC0X00001487.mm.2	7,59	7,38	1,32	0,53	T	T	1,16	0,5456	0,8323	T	NM_001037716; ENSMUST00000101181; ENSMUST00000178169; uc009uob.1; uc009uoc.1; uc009uod.1; uc029xnl.1	Gm10439; Gm15085; Gm15093	predicted gene 10439; predicted gene 15085; predicted gene 15093	chrX	+	Coding	149447617	149636764
TC0X00001501.mm.2	7,56	7,66	0,47	0,21	T	T	-1,07	0,4517	0,7908	T	NM_001102446; NM_009653; ENSMUST00000066337; ENSMUST00000112715; ENSMUST00000134670; ENSMUST00000142474; BC150870; OTTMUST00000045893; OTTMUST00000045894; OTTMUST00000045895; OTTMUST00000045896; uc009uoj.1; uc009uok.1	Alas2	aminolevulinic acid synthase 2, erythroid	chrX	+	Multiple_Complex	150547375	150570638
TC0X00001502.mm.2	8,08	7,83	0,36	0,18	T	T	1,19	0,9143	0,9737	T	NM_008824; ENSMUST00000080884; ENSMUST00000112713; ENSMUST00000124381; ENSMUST00000142848; ENSMUST00000150783; ENSMUST00000153221; ENSMUST00000154528; BC132561; BC132563; OTTMUST00000045937; OTTMUST00000045938; OTTMUST00000045939; OTTMUST00000045940; OTTMUST00000045941; OTTMUST00000045942; OTTMUST00000045943	Pfkfb1	6-phosphofructo-2-kinase/fructose-2,6-biphosphatase 1	chrX	+	Multiple_Complex	150588229	150643878
TC0X00001508.mm.2	9,37	8,97	0,28	0,24	T	T	1,32	0,0478	0,4133	T	NM_008001; ENSMUST00000026296; ENSMUST00000112685; ENSMUST00000124882; ENSMUST00000125620; BC011462; OTTMUST00000046115; OTTMUST00000046116; OTTMUST00000046117; OTTMUST00000046118	Fgd1	FYVE, RhoGEF and PH domain containing 1	chrX	+	Multiple_Complex	151046150	151089686
TC0X00001514.mm.2	6,34	7,07	0,23	0,59	T	T	-1,65	0,0110	0,2400	T	NM_001271678; NM_001271679; ENSMUST00000096285; ENSMUST00000131844; ENSMUST00000133852; ENSMUST00000149140; ENSMUST00000184392; ENSMUST00000184730; OTTMUST00000045936; OTTMUST00000046053; OTTMUST00000046054; OTTMUST00000117339; OTTMUST00000117340	Wnk3	WNK lysine deficient protein kinase 3	chrX	+	Multiple_Complex	151198078	151320192
TC0X00001515.mm.2	11,81	11,99	0,28	0,18	T	T	-1,13	0,2221	0,6457	T	NM_198105; ENSMUST00000073364; ENSMUST00000125924; BC137973; BC171940; OTTMUST00000045947; OTTMUST00000045948; uc009upb.1; uc009upc.1	Fam120c	family with sequence similarity 120, member C	chrX	+	Multiple_Complex	151344175	151474136
TC0X00001520.mm.2	8,99	9,1	0,29	0,27	T	T	-1,07	0,2473	0,6636	T	NM_001113354; NM_177201; ENSMUST00000046950; ENSMUST00000046962; ENSMUST00000112662; ENSMUST00000112666; ENSMUST00000112668; ENSMUST00000112670; ENSMUST00000138318; ENSMUST00000141715; ENSMUST00000148622; ENSMUST00000151941; ENSMUST00000168501; BC138899; OTTMUST00000041702; OTTMUST00000041703; OTTMUST00000041704; OTTMUST00000041705; OTTMUST00000041751; OTTMUST00000041752; OTTMUST00000041753; OTTMUST00000041754; OTTMUST00000041755; uc009upd.1; uc009upe.1; uc009upf.1; uc009uph.2; uc012hqs.1; uc012hqt.1	Phf8	PHD finger protein 8	chrX	+	Multiple_Complex	151520672	151633859
TC0X00001526.mm.2	12,07	11,99	0,27	0,14	T	T	1,05	0,7323	0,9138	T	NM_021523; ENSMUST00000026292; ENSMUST00000112622; ENSMUST00000123306; ENSMUST00000129714; ENSMUST00000130234; ENSMUST00000130243; ENSMUST00000131786; ENSMUST00000132453; ENSMUST00000133051; ENSMUST00000137816; ENSMUST00000138023; ENSMUST00000138566; ENSMUST00000139245; ENSMUST00000139386; ENSMUST00000139909; ENSMUST00000147666; ENSMUST00000149344; ENSMUST00000150020; ENSMUST00000150426; ENSMUST00000150882; ENSMUST00000152757; ENSMUST00000153687; ENSMUST00000156616; OTTMUST00000046226; OTTMUST00000046227; OTTMUST00000046228; OTTMUST00000046229; OTTMUST00000046230; OTTMUST00000046231; OTTMUST00000046232; OTTMUST00000046262; OTTMUST00000046263; OTTMUST00000046264; OTTMUST00000046265; OTTMUST00000046266; OTTMUST00000046267; OTTMUST00000046396; OTTMUST00000046397; OTTMUST00000046398; OTTMUST00000046399; OTTMUST00000046400; OTTMUST00000046401; OTTMUST00000046402; OTTMUST00000046403; OTTMUST00000046439; OTTMUST00000046440; uc009upj.1; uc009upk.1; uc009upl.1; uc009upm.1; uc009upn.2; uc009upo.1; uc009upp.1; uc009upq.2; uc009upr.1; uc009ups.2; uc009upt.1	Huwe1	HECT, UBA and WWE domain containing 1	chrX	+	Multiple_Complex	151800807	151935417
TC0X00001533.mm.2	12,29	12,14	0,42	0,47	T	T	1,11	0,9778	0,9942	T	NM_016763; ENSMUST00000026289; ENSMUST00000112617; ENSMUST00000140804; ENSMUST00000151200; BC027517; OTTMUST00000046984; OTTMUST00000046985; OTTMUST00000046986; OTTMUST00000046987; uc009upu.1	Hsd17b10	hydroxysteroid (17-beta) dehydrogenase 10	chrX	+	Multiple_Complex	152001845	152004442
TC0X00001534.mm.2	10,5	10,86	0,32	0,23	T	T	-1,28	0,0669	0,4636	T	NM_019710; ENSMUST00000045312; ENSMUST00000124681; ENSMUST00000131395; ENSMUST00000135172; ENSMUST00000141457; ENSMUST00000145518; BC131667; OTTMUST00000047121; OTTMUST00000047122; OTTMUST00000047123; OTTMUST00000047124; OTTMUST00000047125; OTTMUST00000047126; uc009upw.1; uc009upx.2	Smc1a	structural maintenance of chromosomes 1A	chrX	+	Multiple_Complex	152016428	152062694
TC0X00001538.mm.2	8,36	8,78	0,34	0,19	T	T	-1,33	0,0575	0,4388	T	NM_001005475; NM_001114664; ENSMUST00000096275; ENSMUST00000112604; ENSMUST00000112605; ENSMUST00000128724; ENSMUST00000146835; ENSMUST00000153356; ENSMUST00000168786; OTTMUST00000047113; OTTMUST00000047114; OTTMUST00000047115; OTTMUST00000047116; OTTMUST00000047117; OTTMUST00000047118; uc009upz.1	Iqsec2	IQ motif and Sec7 domain 2	chrX	+	Multiple_Complex	152144268	152225236
TC0X00001541.mm.2	10,58	10,99	0,46	0,37	T	T	-1,32	0,1030	0,5239	T	NM_013668; ENSMUST00000082177; ENSMUST00000112584; ENSMUST00000112588; ENSMUST00000154938; ENSMUST00000155793; ENSMUST00000156114; BC043096; BC054550; OTTMUST00000041691; OTTMUST00000041692; OTTMUST00000041693; OTTMUST00000041694; OTTMUST00000041695; OTTMUST00000041696	Kdm5c	lysine (K)-specific demethylase 5C	chrX	+	Multiple_Complex	152233020	152274535
TC0X00001547.mm.2	6,21	6,39	0,42	0,3	T	T	-1,13	0,8269	0,9450	T	NM_001199311; ENSMUST00000164764	Cldn34a	claudin 34A	chrX	+	Coding	152563334	152563969
TC0X00001549.mm.2	5,7	5,53	0,34	0,23	T	T	1,13	0,2596	0,6719	T	NM_010951; ENSMUST00000026383; ENSMUST00000139310; ENSMUST00000151819; BC119384; BC137813; OTTMUST00000046178; OTTMUST00000046179; OTTMUST00000046180; uc009uqn.1; uc009uqo.1	Gpr143	G protein-coupled receptor 143	chrX	+	Multiple_Complex	152781921	152808646
TC0X00001551.mm.2	4,95	5,03	0,15	0,07	T	T	-1,06	0,9348	0,9804	T	NM_001137547; ENSMUST00000095755; OTTMUST00000046166; uc009uqp.2	Usp51	ubiquitin specific protease 51	chrX	+	Coding	153006469	153009461
TC0X00001554.mm.2	9,42	9,36	0,71	0,5	T	T	1,04	0,5861	0,8506	T	NM_001034894; ENSMUST00000096265; ENSMUST00000163801; BC151186; OTTMUST00000046175; uc009uqs.2	Foxr2	forkhead box R2	chrX	+	Coding	153118786	153132861
TC0X00001555.mm.2	6,32	6,18	0,28	0,27	T	T	1,1	0,2408	0,6602	T	NM_001004154; ENSMUST00000039720; ENSMUST00000144175; BC069180; BC070407; OTTMUST00000046164; OTTMUST00000046165; uc012hqx.1	Rragb	Ras-related GTP binding B	chrX	+	Coding	153139958	153171943
TC0X00001557.mm.2	5,27	5,23	0,23	0,19	T	F	1,03	0,7833	0,9327	F	NM_173780; ENSMUST00000039545; ENSMUST00000112574; ENSMUST00000143880; BC070442; OTTMUST00000046244; OTTMUST00000046245; OTTMUST00000046246; uc009uqu.1; uc009uqv.1	Klf8	Kruppel-like factor 8	chrX	+	Multiple_Complex	153237466	153398920
TC0X00001558.mm.2	9,16	8,93	0,5	0,25	T	T	1,17	0,4126	0,7716	T	NM_018798; ENSMUST00000060714; BC053022; OTTMUST00000046253; uc009uqw.1	Ubqln2	ubiquilin 2	chrX	+	Coding	153498227	153501570
TC0X00001559.mm.2	5,37	5,4	0,97	0,6	T	T	-1,02	0,1860	0,6206	T	NM_173367; ENSMUST00000056754; ENSMUST00000112573; BC048527; OTTMUST00000046254; OTTMUST00000046255; uc009uqx.1	Cypt3	cysteine-rich perinuclear theca 3	chrX	+	Coding	153558593	153559429
TC0X00001564.mm.2	11,32	11,23	0,61	0,34	T	T	1,06	0,7610	0,9249	T	NM_027327	2210013O21Rik	RIKEN cDNA 2210013O21 gene	chrX	+	Multiple_Complex	153723554	153741322
TC0X00001566.mm.2	8,77	8,76	0,38	0,09	T	T	1,01	0,6217	0,8669	T	NM_001005370; ENSMUST00000049999; ENSMUST00000123264; ENSMUST00000148708; BC068162; OTTMUST00000046239; OTTMUST00000046240; OTTMUST00000046241; uc009urb.1	Spin2c	spindlin family, member 2C	chrX	+	Coding	153832225	153834243
TC0X00001569.mm.2	7,57	7,89	0,41	0,46	T	T	-1,25	0,3317	0,7215	T	NM_029199; ENSMUST00000026029; OTTMUST00000046105; uc009urh.1	Samt4	spermatogenesis associated multipass transmembrane protein 4	chrX	+	Coding	154482002	154484682
TC0X00001580.mm.2	10,57	9,92	0,3	0,27	T	T	1,56	0,0040	0,1614	T	NM_019736; ENSMUST00000026324; ENSMUST00000126200; ENSMUST00000131332; ENSMUST00000134662; BC021763; OTTMUST00000046206; OTTMUST00000046207; OTTMUST00000046208; OTTMUST00000046209; uc009urs.1; uc009urt.1	Acot9	acyl-CoA thioesterase 9	chrX	+	Multiple_Complex	155262443	155297654
TC0X00001587.mm.2	9,33	9,31	0,16	0,09	T	T	1,01	0,9204	0,9756	T	ENSMUST00000112542; ENSMUST00000128838	Gm15155	predicted gene 15155 [Source:MGI Symbol;Acc:MGI:3642241]	chrX	+	Multiple_Complex	155624741	156345887
TC0X00001598.mm.2	12,09	11,51	0,42	0,14	T	T	1,5	0,0092	0,2245	T	NR_040420	Gm6568	DnaJ (Hsp40) homolog, subfamily B, member 9 pseudogene	chrX	+	Multiple_Complex	157540685	157541782
TC0X00001601.mm.2	5,58	5,15	0,44	0,63	T	T	1,35	0,5799	0,8469	T	NM_001252591; NR_045569; NR_103722; ENSMUST00000038007; ENSMUST00000112520; ENSMUST00000112521; ENSMUST00000126418; ENSMUST00000132805; ENSMUST00000136141; ENSMUST00000147283; BC051197; BC061051; BC132358; BC138801; OTTMUST00000046281; OTTMUST00000046282; OTTMUST00000046283; OTTMUST00000046284; OTTMUST00000046285; OTTMUST00000046286; OTTMUST00000046287; uc009use.2; uc029xnz.1	Smpx	small muscle protein, X-linked	chrX	+	Multiple_Complex	157698910	157752591
TC0X00001602.mm.2	8,09	7,98	0,25	0,27	T	T	1,08	0,4109	0,7710	T	NM_001081667; ENSMUST00000087157; OTTMUST00000046307	Klhl34	kelch-like 34	chrX	+	Coding	157818435	157821060
TC0X00001612.mm.2	9,75	10,42	0,44	0,35	T	T	-1,6	0,1057	0,5288	T	NM_148945; ENSMUST00000033671; ENSMUST00000112491; ENSMUST00000112492; ENSMUST00000112493; ENSMUST00000126686; ENSMUST00000142668; ENSMUST00000148570; ENSMUST00000149939; ENSMUST00000156648; OTTMUST00000039877; OTTMUST00000039878; OTTMUST00000039879; OTTMUST00000039880; OTTMUST00000039881; OTTMUST00000039882; OTTMUST00000047974; OTTMUST00000047975; OTTMUST00000047976	Rps6ka3	ribosomal protein S6 kinase polypeptide 3	chrX	+	Multiple_Complex	159210307	159368244
TC0X00001617.mm.2	7,68	7,66	0,26	0,33	T	T	1,01	0,7032	0,9024	T	NM_025437; ENSMUST00000087143; ENSMUST00000133252; BC027284; OTTMUST00000046408; OTTMUST00000046409; uc009usl.1	Eif1ax	eukaryotic translation initiation factor 1A, X-linked	chrX	+	Multiple_Complex	159372178	159389928
TC0X00001619.mm.2	7,09	7,26	0,21	0,26	T	T	-1,12	0,8695	0,9584	T	NM_001081124; ENSMUST00000043151; ENSMUST00000112470; ENSMUST00000112471; ENSMUST00000145142; ENSMUST00000156172; OTTMUST00000046412; OTTMUST00000046413; OTTMUST00000046414; OTTMUST00000046415; OTTMUST00000046416; uc009usn.1; uc009uso.1; uc009usp.1; uc009usq.1	Map7d2	MAP7 domain containing 2	chrX	+	Multiple_Complex	159414572	159498947
TC0X00001621.mm.2	9,28	9,28	0,23	0,27	T	T	1	0,8746	0,9604	T	NM_001033472; ENSMUST00000057180; ENSMUST00000112464; ENSMUST00000131623; ENSMUST00000144598; ENSMUST00000149054; ENSMUST00000154694; uc009usr.1; uc012hrd.1	A830080D01Rik	RIKEN cDNA A830080D01 gene	chrX	+	Multiple_Complex	159526688	159593081
TC0X00001625.mm.2	11,65	11,72	0,55	0,28	T	T	-1,05	0,1436	0,5777	T	NM_001135727; NM_001135728; NM_021389; ENSMUST00000073094; ENSMUST00000080394; ENSMUST00000112447; ENSMUST00000112451; ENSMUST00000112453; ENSMUST00000112456; ENSMUST00000123433; ENSMUST00000128185; ENSMUST00000130987; ENSMUST00000134062; ENSMUST00000141354; ENSMUST00000142426; ENSMUST00000150433; ENSMUST00000152426; OTTMUST00000046424; OTTMUST00000046425; OTTMUST00000046426; OTTMUST00000046427; OTTMUST00000046428; OTTMUST00000046429; OTTMUST00000046430; OTTMUST00000046431; OTTMUST00000046432; OTTMUST00000046433; OTTMUST00000046434; OTTMUST00000046435; OTTMUST00000076324; OTTMUST00000076325; uc009usu.1	Sh3kbp1	SH3-domain kinase binding protein 1	chrX	+	Multiple_Complex	159627272	159978069
TC0X00001629.mm.2	8,07	7,77	0,18	0,38	T	T	1,23	0,1519	0,5861	T	NM_001163085; ENSMUST00000033665; OTTMUST00000046443; uc009utb.2	Map3k15	mitogen-activated protein kinase kinase kinase 15	chrX	+	Coding	159988433	160123351
TC0X00001633.mm.2	6,03	5,84	0,43	0,26	T	T	1,14	0,4887	0,8064	T	NM_001079847; NM_001079848; NM_001079857; NM_178712; ENSMUST00000112398; ENSMUST00000112400; ENSMUST00000112401; ENSMUST00000112402; ENSMUST00000112404; ENSMUST00000112405; ENSMUST00000112408; ENSMUST00000123450; ENSMUST00000146805; BC115874; BC116644	Adgrg2	adhesion G protein-coupled receptor G2	chrX	+	Multiple_Complex	160390690	160498070
TC0X00001634.mm.2	10,78	11,09	0,47	0,19	T	T	-1,24	0,2726	0,6814	T	NM_001177878; NM_001177879; NM_172783; ENSMUST00000033652; ENSMUST00000112376; ENSMUST00000112377; ENSMUST00000112380; ENSMUST00000131765; ENSMUST00000139496; ENSMUST00000139587; ENSMUST00000146752; ENSMUST00000153907; ENSMUST00000154142; BC050040; OTTMUST00000046788; OTTMUST00000046789; OTTMUST00000046790; OTTMUST00000046791; OTTMUST00000046792; OTTMUST00000046793; OTTMUST00000046794; OTTMUST00000046795; OTTMUST00000046796; OTTMUST00000046797; uc009utk.1; uc009utl.2; uc009utm.2; uc009utn.2; uc012hrg.1	Phka2	phosphorylase kinase alpha 2	chrX	+	Multiple_Complex	160502166	160598878
TC0X00001636.mm.2	6,61	6,72	0,43	0,37	T	T	-1,08	0,5556	0,8361	T	NM_011302; ENSMUST00000033650; ENSMUST00000112368; ENSMUST00000150170; BC046422; OTTMUST00000046804; OTTMUST00000046805; OTTMUST00000046806; uc009utq.1	Rs1	retinoschisis (X-linked, juvenile) 1 (human)	chrX	+	Multiple_Complex	160768013	160799663
TC0X00001637.mm.2	4,67	4,54	0,5	0,66	F	F	1,1	0,3854	0,7564	F	ENSMUST00000019101; ENSMUST00000074802; ENSMUST00000077375; ENSMUST00000087090; ENSMUST00000101113; ENSMUST00000112345; ENSMUST00000124775; BC056382; OTTMUST00000046787; OTTMUST00000046917; OTTMUST00000046918; OTTMUST00000046919; OTTMUST00000046920; OTTMUST00000046972; uc009utu.1; uc009utv.1; uc009utz.1	Scml2	sex comb on midleg-like 2 (Drosophila)	chrX	+	Multiple_Complex	161117193	161258213
TC0X00001639.mm.2	6,64	6,37	0,21	0,28	T	T	1,21	0,1547	0,5888	T	NM_001103367; NM_198409; ENSMUST00000061514; ENSMUST00000112338; BC061184; OTTMUST00000046503; OTTMUST00000046977; uc009uua.2; uc009uub.2	Rai2	retinoic acid induced 2	chrX	+	Coding	161717036	161779496
TC0X00001651.mm.2	13,49	13,5	0,21	0,07	T	T	-1,01	0,9070	0,9712	T	NM_009031; ENSMUST00000033720; ENSMUST00000112326; ENSMUST00000112327; ENSMUST00000138791; ENSMUST00000143681; BC003785; OTTMUST00000041756; OTTMUST00000041757; OTTMUST00000041758; OTTMUST00000041759; OTTMUST00000046549; uc009uuf.2; uc009uug.2	Rbbp7	retinoblastoma binding protein 7	chrX	+	Coding	162760372	162779092
TC0X00001653.mm.2	13,12	13,72	0,13	0,13	T	T	-1,51	0,0004	0,0684	T	NM_001168568; NM_001168569; NM_001168571; NM_018737; NR_033143; ENSMUST00000033727; ENSMUST00000101095; ENSMUST00000112300; ENSMUST00000112301; ENSMUST00000112302; ENSMUST00000112303; ENSMUST00000123089; ENSMUST00000126956; ENSMUST00000135094; ENSMUST00000142927; ENSMUST00000148199; ENSMUST00000148949; ENSMUST00000151424; BC003257; OTTMUST00000046553; OTTMUST00000046554; OTTMUST00000046555; OTTMUST00000046556; OTTMUST00000046557; OTTMUST00000046558; OTTMUST00000046559; OTTMUST00000046560; OTTMUST00000046561; OTTMUST00000046562; OTTMUST00000046563; OTTMUST00000046651; OTTMUST00000046652; uc009uuo.2; uc009uup.2; uc009uuq.2; uc009uur.2; uc012hrk.1	Ctps2	cytidine 5-triphosphate synthase 2; cytidine 5'-triphosphate synthase 2	chrX	+	Multiple_Complex	162901238	163034541
TC0X00001658.mm.2	8,95	9,23	0,71	0,34	T	T	-1,21	0,8305	0,9463	T	NM_026887; ENSMUST00000033734; ENSMUST00000069041; ENSMUST00000112294; ENSMUST00000140845; BC046964; OTTMUST00000046603; OTTMUST00000046604; OTTMUST00000046605; OTTMUST00000046606	Ap1s2	adaptor-related protein complex 1, sigma 2 subunit	chrX	+	Multiple_Complex	163909017	163933666
TC0X00001661.mm.2	7,23	6,87	0,42	0,27	T	T	1,29	0,2125	0,6399	T	NM_020626; ENSMUST00000015545; ENSMUST00000112280; ENSMUST00000141818; BC049912; OTTMUST00000046591; OTTMUST00000046592; uc009uve.1	Tmem27	transmembrane protein 27	chrX	+	Coding	164088830	164118860
TC0X00001663.mm.2	7,52	7,46	0,73	0,4	T	T	1,04	0,5787	0,8468	T	NM_001130513; NM_027286; ENSMUST00000073973; ENSMUST00000112271; ENSMUST00000131543; BC026801; OTTMUST00000046613; OTTMUST00000046614; OTTMUST00000046615; uc009uvf.2; uc009uvg.1; uc009uvi.1	Ace2	angiotensin I converting enzyme (peptidyl-dipeptidase A) 2	chrX	+	Coding	164139332	164188420
TC0X00001665.mm.2	5,37	5,21	0,37	0,27	T	T	1,12	0,1109	0,5369	T	NM_027153; ENSMUST00000033749; ENSMUST00000123343; ENSMUST00000127685; ENSMUST00000129296; ENSMUST00000145412; BC024062; OTTMUST00000046597; OTTMUST00000046598; OTTMUST00000046599; OTTMUST00000046600; OTTMUST00000046601; uc009uvk.2; uc009uvl.2	Pir	pirin	chrX	+	Multiple_Complex	164269371	164373013
TC0X00001667.mm.2	8,41	8,05	0,26	0,26	T	T	1,28	0,0124	0,2508	T	NM_010216; ENSMUST00000033751; ENSMUST00000124851; BC080770; OTTMUST00000046607; OTTMUST00000046609; uc009uvm.1; uc029xog.1	Figf	c-fos induced growth factor	chrX	+	Multiple_Complex	164373378	164402650
TC0X00001668.mm.2	6,41	6,12	0,1	0,45	T	T	1,22	0,4395	0,7848	T	NM_011081; ENSMUST00000033754; ENSMUST00000112255; ENSMUST00000112257; ENSMUST00000133813; ENSMUST00000151911; ENSMUST00000155849; BC138755; BC138758; OTTMUST00000046585; OTTMUST00000046586; OTTMUST00000046587; OTTMUST00000046588; OTTMUST00000046589; OTTMUST00000046590; uc009uvn.1; uc009uvo.1; uc009uvp.1	Piga	phosphatidylinositol glycan anchor biosynthesis, class A	chrX	+	Multiple_Complex	164419787	164433916
TC0X00001669.mm.2	6,27	6,25	0,35	0,25	T	T	1,02	0,2698	0,6795	T	NM_026853; ENSMUST00000033755; ENSMUST00000036858; ENSMUST00000134085; BC064047; OTTMUST00000046610; OTTMUST00000046611; OTTMUST00000046612; uc009uvq.1; uc009uvr.1	Asb11	ankyrin repeat and SOCS box-containing 11	chrX	+	Multiple_Complex	164436994	164459170
TC0X00001671.mm.2	6,73	6,67	0,18	0,14	T	T	1,04	0,6869	0,8942	T	NM_027027; ENSMUST00000033756; BC061038; OTTMUST00000046619; uc009uvs.1	Asb9	ankyrin repeat and SOCS box-containing 9	chrX	+	Coding	164497903	164539752
TC0X00001674.mm.2	7,9	8,2	0,41	0,3	T	T	-1,23	0,4584	0,7938	T	NM_001146081; NM_175027; ENSMUST00000057150; ENSMUST00000101082; ENSMUST00000167446; BC083151; OTTMUST00000046697; OTTMUST00000046698; uc009uvz.2; uc009uwa.2	Fancb	Fanconi anemia, complementation group B	chrX	+	Multiple_Complex	164980592	164997272
TC0X00001679.mm.2	7,18	7,37	0,27	0,12	T	T	-1,14	0,4987	0,8118	T	NM_146238; ENSMUST00000056410; ENSMUST00000087169; ENSMUST00000096252; ENSMUST00000130880; ENSMUST00000152248; ENSMUST00000166440; BC023488; OTTMUST00000046670; OTTMUST00000046671; OTTMUST00000046672; OTTMUST00000046673; OTTMUST00000046674; OTTMUST00000093475; uc009uwc.1; uc009uwd.1; uc009uwe.1; uc009uwf.1	Gemin8	gem (nuclear organelle) associated protein 8	chrX	+	Multiple_Complex	166170454	166190512
TC0X00001682.mm.2	13,54	13,4	0,58	0,44	T	T	1,11	0,1220	0,5514	T	NM_001177955; NM_001177956; NM_001177957; NM_001177958; NM_001177959; NM_001177960; NM_001177961; NM_001177962; NM_023122; ENSMUST00000060210; ENSMUST00000112223; ENSMUST00000112224; ENSMUST00000112226; ENSMUST00000112227; ENSMUST00000112228; ENSMUST00000112229; ENSMUST00000112233; ENSMUST00000112235; ENSMUST00000123408; ENSMUST00000129731; ENSMUST00000143263; BC025165; OTTMUST00000046655; OTTMUST00000046656; OTTMUST00000046657; OTTMUST00000046658; OTTMUST00000046659; OTTMUST00000046660; OTTMUST00000046661; OTTMUST00000046662; OTTMUST00000046663; OTTMUST00000046664; OTTMUST00000046665; OTTMUST00000046666; uc009uwg.2; uc009uwh.2; uc009uwi.2; uc009uwj.2; uc009uwk.2; uc009uwl.2; uc009uwm.2; uc009uwn.2; uc009uwo.2; uc009uwp.2; uc009uwq.2; uc012hrl.1	Gpm6b	glycoprotein m6b	chrX	+	Multiple_Complex	166238911	166389033
TC0X00001684.mm.2	11,02	10,99	0,23	0,25	T	T	1,02	0,7228	0,9105	T	NM_025432; ENSMUST00000112192; ENSMUST00000112194; ENSMUST00000116495; ENSMUST00000154573; BC034845; BC061087; BC099551; OTTMUST00000046687; OTTMUST00000046688; OTTMUST00000046689; OTTMUST00000046690; uc009uws.1; uc009uwt.1	Trappc2	trafficking protein particle complex 2	chrX	+	Multiple_Complex	166440574	166453140
TC0X00001700.mm.2	5,95	5,97	0,17	0,22	T	T	-1,01	0,9751	0,9932	T	NM_001287530; NM_009707; NM_178754; NR_109847; ENSMUST00000033721; ENSMUST00000087016; ENSMUST00000112127; ENSMUST00000112129; ENSMUST00000112131; ENSMUST00000139146; ENSMUST00000143048; OTTMUST00000046706; OTTMUST00000046828; OTTMUST00000046947; OTTMUST00000046948; OTTMUST00000046949; OTTMUST00000046950; OTTMUST00000046951	Arhgap6	Rho GTPase activating protein 6	chrX	+	Multiple_Complex	168795099	169304440
TC0X00001710.mm.2	15,2	14,49	0,64	0,42	T	T	1,63	0,4159	0,7733	T	NM_010797; ENSMUST00000036753; ENSMUST00000078947; ENSMUST00000079443; ENSMUST00000112104; ENSMUST00000112105; ENSMUST00000112107; ENSMUST00000129642; ENSMUST00000133857; ENSMUST00000143815; ENSMUST00000146073; ENSMUST00000149258; ENSMUST00000151722; ENSMUST00000152163; ENSMUST00000163810; ENSMUST00000171433; BC053704; BC059027; uc009uyf.1; uc009uyg.1; uc009uyh.2; uc009uyj.2; uc009uyk.1; uc029xom.1; uc029xon.1; uc029xoo.1	Mid1	midline 1	chrX	+	Multiple_Complex	169685199	170005736
TC0X00001715.mm.2	13,94	13,13	1,5	0,89	T	T	1,75	0,6287	0,8693	T	ENSMUST00000178789; ENSMUST00000179760; ENSMUST00000180251	Gm21887	predicted gene, 21887 [Source:MGI Symbol;Acc:MGI:5434051]	chrX	+	Coding	170009659	170019281
TC0X00001716.mm.2	6,78	6,73	0,11	0,34	T	T	1,04	0,8718	0,9594	T	NM_001199212; ENSMUST00000178693; uc029xop.1	Asmt	acetylserotonin O-methyltransferase	chrX	+	Multiple_Complex	170672644	170678054
TC0X00001717.mm.2	7,16	7,31	0,66	0,38	T	T	-1,11	0,5989	0,8567	T	ENSMUST00000178080; XM_003688958.1	Gm21364	predicted gene, 21364 [Source:MGI Symbol;Acc:MGI:5434719]; predicted gene, 21364	chrX	-	Coding	3193887	3195827
TC0X00001723.mm.2	8,87	8,68	1,59	0,95	T	T	1,14	0,4199	0,7762	T	NM_001085545; NM_001085552; NM_001099643; NM_001243011; BC115962	Gm14345; Gm14351; Gm3750; Gm3701; Gm2933	predicted gene 14345; predicted gene 14351; predicted gene 3750; predicted gene 3701; predicted gene 2933	chrX	-	Coding	3441731	3443690
TC0X00001725.mm.2	8,12	7,81	1,63	1,01	T	T	1,25	0,5944	0,8546	T	NM_001085551; NM_001243015; ENSMUST00000178621; uc009skl.1	Gm14346; Gm2913; Gm14351; Gm3701	predicted gene 14346; predicted gene 2913; predicted gene 14351; predicted gene 3701	chrX	-	Coding	3750926	3752885
TC0X00001728.mm.2	7,78	7,47	0,81	0,46	T	T	1,24	0,3294	0,7203	T	NM_001270685; NM_029106; BC117726; OTTMUST00000039530; uc012hdv.1	Gm21637; Spin2-ps1	predicted gene, 21637; spindlin family, member 2, pseudogene 1	chrX	-	Multiple_Complex	3835879	3837534
TC0X00001729.mm.2	8,66	8,47	1,55	0,89	T	T	1,14	0,5582	0,8378	T	ENSMUST00000105017; uc009skm.1	Gm21951; Gm14346	predicted gene, 21951; predicted gene 14346	chrX	-	Coding	3955043	3957002
TC0X00001735.mm.2	9,08	9,22	1,93	0,99	T	T	-1,11	0,6853	0,8937	T	uc029xhp.1	Gm10921	predicted gene 10921	chrX	-	Coding	4289286	4291245
TC0X00001749.mm.2	5,62	5,62	0,19	0,09	T	T	-1	0,8761	0,9609	T	NM_010850; ENSMUST00000058404; BC117074; BC120777; OTTMUST00000039580; uc009sks.2	Mycs	myc-like oncogene, s-myc protein	chrX	-	Coding	5466898	5469265
TC0X00001759.mm.2	4,62	4,53	0,22	0,31	T	T	1,06	0,9186	0,9749	T	NM_001033211; NM_001166433; ENSMUST00000101698; ENSMUST00000117544; BC100377; uc009skv.2; uc012hdw.1	AU022751	expressed sequence AU022751	chrX	-	Coding	6081218	6083420
TC0X00001760.mm.2	5,64	5,8	0,18	0,12	T	T	-1,12	0,2346	0,6571	T	NM_001031664; ENSMUST00000103006; BC055771; OTTMUST00000040324; uc009skw.2	Nudt10	nudix (nucleoside diphosphate linked moiety X)-type motif 10	chrX	-	Coding	6168696	6173015
TC0X00001762.mm.2	6,4	5,95	0,41	0,2	T	T	1,36	0,2303	0,6527	T	NM_009757; ENSMUST00000024049; BC055363; OTTMUST00000040332; uc009skx.2	Bmp15	bone morphogenetic protein 15	chrX	-	Coding	6314106	6320723
TC0X00001764.mm.2	5,56	6,02	0,35	0,12	T	T	-1,38	0,0142	0,2699	T	NM_183015; ENSMUST00000056725; ENSMUST00000115752; BC132411; BC138355; OTTMUST00000040373; uc009slb.1; uc012hdx.1	Ccnb3	cyclin B3	chrX	-	Coding	6979652	7041619
TC0X00001766.mm.2	9,26	9,43	0,39	0,28	T	T	-1,12	0,4588	0,7941	T	NM_001243762; NM_016691; ENSMUST00000004428; ENSMUST00000115746; ENSMUST00000128319; ENSMUST00000132126; ENSMUST00000154382; BC036347; OTTMUST00000039773; OTTMUST00000039774; OTTMUST00000039775; OTTMUST00000039776; OTTMUST00000039777; uc009sle.3; uc029xhv.1	Clcn5	chloride channel 5	chrX	-	Multiple_Complex	7153810	7319358
TC0X00001772.mm.2	7,63	7,96	0,14	0,3	T	T	-1,26	0,1326	0,5672	T	NM_019461; ENSMUST00000115744; ENSMUST00000178293; OTTMUST00000039768; OTTMUST00000039769; uc012hed.1; uc012hee.1	Usp27x	ubiquitin specific peptidase 27, X chromosome	chrX	-	Coding	7371276	7375830
TC0X00001780.mm.2	9,14	8,44	1	0,2	T	T	1,62	0,0946	0,5087	T	NM_019755; BC083078; BC092095; BC119088; BC119090; OTTMUST00000042983; OTTMUST00000042984; OTTMUST00000042985; uc009slx.1	Plp2	proteolipid protein 2	chrX	-	Multiple_Complex	7667941	7671390
TC0X00001781.mm.2	5,1	5,03	0,2	0,35	T	T	1,05	0,6270	0,8687	T	NM_018832; NR_037581; ENSMUST00000115695; ENSMUST00000130287; BC099459; BC132580; BC132582; OTTMUST00000043008; OTTMUST00000043123; uc009sly.1; uc009slz.1	Magix	MAGI family member, X-linked	chrX	-	Multiple_Complex	7673164	7681251
TC0X00001782.mm.2	6,24	6,08	0,63	0,32	T	T	1,12	0,7010	0,9014	T	NM_207202; ENSMUST00000033490; ENSMUST00000128011; ENSMUST00000128289; ENSMUST00000128852; ENSMUST00000139499; ENSMUST00000153925; ENSMUST00000154977; ENSMUST00000156787; BC139064; OTTMUST00000043097; OTTMUST00000043098; OTTMUST00000043099; OTTMUST00000043100; OTTMUST00000043101; OTTMUST00000043102; OTTMUST00000043103; OTTMUST00000043159; uc009smf.1	Ccdc120	coiled-coil domain containing 120	chrX	-	Multiple_Complex	7731714	7750905
TC0X00001784.mm.2	8,68	9,2	0,35	0,42	T	T	-1,44	0,1538	0,5881	T	NM_001252528; NM_001252529; NM_019478; ENSMUST00000033497; ENSMUST00000115654; ENSMUST00000115655; ENSMUST00000154552; ENSMUST00000156741; BC009657; BC051673; BC157976; OTTMUST00000043473; OTTMUST00000043474; OTTMUST00000043475; OTTMUST00000043476; OTTMUST00000043477; uc009snd.2; uc012hem.2; uc029xhw.1	Pqbp1	polyglutamine binding protein 1	chrX	-	Coding	7894519	7899269
TC0X00001785.mm.2	17,48	17,26	0,43	0,35	T	T	1,16	0,4144	0,7726	T	ENSMUST00000085330	Gm10491	predicted gene 10491 [Source:MGI Symbol;Acc:MGI:3642000]	chrX	-	Coding	7907693	7907835
TC0X00001786.mm.2	6,73	6,51	0,17	0,25	T	T	1,16	0,2106	0,6383	T	NM_181548; ENSMUST00000033500; BC119277; BC119281; OTTMUST00000043501; uc009sng.1	Eras	ES cell-expressed Ras	chrX	-	Coding	7924276	7928607
TC0X00001787.mm.2	8,58	8,54	0,12	0,19	T	T	1,03	0,6261	0,8686	T	NM_001130416; NM_010413; ENSMUST00000033501; ENSMUST00000115642; ENSMUST00000133349; ENSMUST00000137499; ENSMUST00000145675; ENSMUST00000151916; ENSMUST00000153788; ENSMUST00000154200; ENSMUST00000154244; ENSMUST00000156127; BC041105; OTTMUST00000041586; OTTMUST00000041587; OTTMUST00000041588; OTTMUST00000041589; OTTMUST00000041590; OTTMUST00000041591; OTTMUST00000041592; OTTMUST00000041593; OTTMUST00000041594; uc009snh.2; uc009sni.2; uc009snj.2; uc012hen.1	Hdac6	histone deacetylase 6	chrX	-	Multiple_Complex	7930120	7947889
TC0X00001789.mm.2	8,79	8,64	0,19	0,26	T	T	1,11	0,3329	0,7225	T	NM_008089; ENSMUST00000033502; ENSMUST00000125418; ENSMUST00000128449; BC052653; OTTMUST00000043496; OTTMUST00000043497; OTTMUST00000043498	Gata1	GATA binding protein 1	chrX	-	Coding	7959260	7978071
TC0X00001790.mm.2	6,13	5,74	0,41	0,29	T	T	1,3	0,0905	0,5014	T	NM_027227; ENSMUST00000033503; BC061027; OTTMUST00000043494; uc009snn.1	Glod5	glyoxalase domain containing 5	chrX	-	Coding	8004200	8018492
TC0X00001793.mm.2	8,13	8,58	0,61	0,33	T	T	-1,37	0,0824	0,4929	T	NM_011514; ENSMUST00000115636; ENSMUST00000115637; ENSMUST00000115638; ENSMUST00000127617; ENSMUST00000150095; BC023860; OTTMUST00000041762; OTTMUST00000041763; OTTMUST00000041764; OTTMUST00000041765; OTTMUST00000041766; uc009snp.2; uc009snq.2; uc009snr.1	Suv39h1	suppressor of variegation 3-9 homolog 1 (Drosophila)	chrX	-	Multiple_Complex	8061171	8074760
TC0X00001795.mm.2	5,98	6,46	0,51	0,42	T	T	-1,4	0,1188	0,5489	T	NM_009515; ENSMUST00000033505; ENSMUST00000146029; OTTMUST00000043683; OTTMUST00000043684; uc009sns.2	Was	Wiskott-Aldrich syndrome homolog (human)	chrX	-	Multiple_Complex	8081453	8090498
TC0X00001796.mm.2	9,16	9,36	0,37	0,26	T	T	-1,15	0,1442	0,5788	T	NM_026137; ENSMUST00000033506; ENSMUST00000115623; ENSMUST00000127062; ENSMUST00000130050; ENSMUST00000130832; ENSMUST00000131929; ENSMUST00000133292; ENSMUST00000148135; ENSMUST00000149257; ENSMUST00000153839; BC108332; BC120553; BC125287; OTTMUST00000043671; OTTMUST00000043672; OTTMUST00000043673; OTTMUST00000043674; OTTMUST00000043675; OTTMUST00000043676; OTTMUST00000043677; OTTMUST00000043678; OTTMUST00000043679; OTTMUST00000043680; uc009snv.2; uc009snw.2	Wdr13	WD repeat domain 13	chrX	-	Multiple_Complex	8123301	8132892
TC0X00001797.mm.2	10,34	10,06	0,35	0,3	T	T	1,21	0,2389	0,6594	T	NM_001166409; NM_001166410; NM_001166411; NM_016809; ENSMUST00000040010; ENSMUST00000115615; ENSMUST00000115616; ENSMUST00000115617; ENSMUST00000115619; ENSMUST00000115621; ENSMUST00000129947; ENSMUST00000141629; ENSMUST00000141925; ENSMUST00000145450; ENSMUST00000155599; BC006580; BC059098; BC086491; BC106176; OTTMUST00000043681; OTTMUST00000043730; OTTMUST00000043731; OTTMUST00000043732; OTTMUST00000043733; OTTMUST00000043734; OTTMUST00000043735; OTTMUST00000043736; OTTMUST00000043737; OTTMUST00000043738; OTTMUST00000043739; uc009sny.2	Rbm3	RNA binding motif protein 3	chrX	-	Multiple_Complex	8138975	8145880
TC0X00001798.mm.2	8,2	8,63	0,5	0,18	T	T	-1,35	0,0497	0,4169	T	NM_001166437; NM_172478; ENSMUST00000039892; ENSMUST00000133093; ENSMUST00000143984; ENSMUST00000172020; BC128566; OTTMUST00000043740; OTTMUST00000043745; OTTMUST00000043746; uc009sof.2; uc009sog.2; uc009soh.2	Tbc1d25	TBC1 domain family, member 25	chrX	-	Multiple_Complex	8154472	8176181
TC0X00001799.mm.2	10,83	11,06	0,41	0,41	T	T	-1,17	0,2321	0,6548	T	NM_007898; ENSMUST00000033509; ENSMUST00000140011; ENSMUST00000143223; ENSMUST00000149495; BC004620; BC004703; OTTMUST00000043741; OTTMUST00000043742; OTTMUST00000043743; OTTMUST00000043744; uc009soi.1	Ebp	phenylalkylamine Ca2+ antagonist (emopamil) binding protein	chrX	-	Multiple_Complex	8185329	8193512
TC0X00001800.mm.2	10,65	10,56	0,11	0,13	T	T	1,06	0,4765	0,8010	T	NM_016913; NM_023638; NM_145907; NM_145908; ENSMUST00000077595; ENSMUST00000082320; ENSMUST00000089402; ENSMUST00000089403; ENSMUST00000122943; ENSMUST00000139744; ENSMUST00000154695; BC032284; OTTMUST00000043785; OTTMUST00000043786; OTTMUST00000043787; OTTMUST00000043788; OTTMUST00000043789; OTTMUST00000043790; OTTMUST00000043791; uc009soj.2; uc009sok.2; uc009sol.2; uc009som.2; uc009son.2; uc012heo.1	Porcn	porcupine homolog (Drosophila)	chrX	-	Multiple_Complex	8193848	8206525
TC0X00001801.mm.2	8,77	9,61	0,63	0,31	T	T	-1,79	0,2125	0,6399	T	NM_133991; ENSMUST00000033513; ENSMUST00000115594; ENSMUST00000115595; ENSMUST00000126924; ENSMUST00000144953; ENSMUST00000147467; ENSMUST00000149063; BC011144; BC034880; OTTMUST00000043792; OTTMUST00000043793; OTTMUST00000043794; OTTMUST00000043795; OTTMUST00000043796; OTTMUST00000043797; OTTMUST00000043798; uc009sop.1; uc009soq.1; uc009sor.1; uc029xhx.1	Ftsj1	FtsJ homolog 1 (E. coli)	chrX	-	Multiple_Complex	8238668	8252406
TC0X00001802.mm.2	7,82	7,62	0,93	0,46	T	T	1,14	0,2361	0,6576	T	NM_001001450; NM_001134226; ENSMUST00000023931; ENSMUST00000103000; BC048441; BC089478; OTTMUST00000040336; OTTMUST00000040443; uc009soz.2; uc009spa.2	Ssxb2	synovial sarcoma, X member B, breakpoint 2	chrX	-	Coding	8454343	8461726
TC0X00001815.mm.2	7,87	7,74	1,11	0,45	T	T	1,1	0,4459	0,7872	T	NM_001085524; ENSMUST00000105006	Fthl17b	ferritin, heavy polypeptide-like 17, member B	chrX	-	Coding	8962134	8962975
TC0X00001816.mm.2	7,65	7,5	0,71	0,69	T	T	1,11	0,2916	0,6959	T	NM_001085525; NM_001277184	Fthl17c; Fthl17-ps1	ferritin, heavy polypeptide-like 17, member C; ferritin, heavy polypeptide-like 17, pseudogene 1	chrX	-	Coding	8975710	8976589
TC0X00001817.mm.2	6,3	6,14	0,7	0,59	T	T	1,12	0,3157	0,7115	T	NM_001099326; ENSMUST00000105004; BC104363	Fthl17d	ferritin, heavy polypeptide-like 17, member D	chrX	-	Coding	8985900	8986755
TC0X00001824.mm.2	6,24	6,08	0,41	0,13	T	T	1,12	0,1699	0,6058	T	ENSMUST00000115553	Gm14862	predicted gene 14862 [Source:MGI Symbol;Acc:MGI:3705234]	chrX	-	Coding	9250928	9256905
TC0X00001829.mm.2	14,23	12,27	1,11	1,34	T	T	3,9	0,0090	0,2230	T	NM_007807; ENSMUST00000015484; ENSMUST00000131591; ENSMUST00000154503; ENSMUST00000164685; ENSMUST00000170885; BC071229; OTTMUST00000040996; OTTMUST00000040997; OTTMUST00000044256; OTTMUST00000092541; OTTMUST00000092557; uc009spw.2	Cybb	cytochrome b-245, beta polypeptide	chrX	-	Multiple_Complex	9435252	9487771
TC0X00001831.mm.2	5,14	4,69	0,35	0,33	T	T	1,36	0,0603	0,4499	T	NM_001085517; ENSMUST00000105137; uc009spx.2	Gm5132; Gm5382	predicted gene 5132; predicted gene 5382	chrX	-	Coding	9571901	9572409
TC0X00001832.mm.2	11,5	11,68	0,36	0,35	T	T	-1,13	0,2189	0,6437	T	NM_025975; ENSMUST00000033519; ENSMUST00000125030; ENSMUST00000140019; ENSMUST00000154091; BC030032; OTTMUST00000040991; OTTMUST00000040992; OTTMUST00000041002; OTTMUST00000041003; uc009spy.1	Dynlt3	dynein light chain Tctex-type 3	chrX	-	Multiple_Complex	9654267	9663003
TC0X00001851.mm.2	9,2	9,67	0,41	0,2	T	T	-1,39	0,0823	0,4929	T	NM_001168321; NM_029510; NM_175044; NM_175045; NM_175046; NR_045434; ENSMUST00000043441; ENSMUST00000065143; ENSMUST00000115512; ENSMUST00000115513; ENSMUST00000123004; ENSMUST00000124033; ENSMUST00000145872; BC058656; OTTMUST00000041082; OTTMUST00000041108; OTTMUST00000041109; OTTMUST00000041110; OTTMUST00000085762; OTTMUST00000085780; OTTMUST00000085781; uc009sqq.2; uc009sqr.2; uc009sqs.2; uc009sqt.2; uc009squ.1; uc009sqv.2	Bcor; 2900008C10Rik	BCL6 interacting corepressor; RIKEN cDNA 2900008C10 gene	chrX	-	Multiple_Complex	12036737	12160355
TC0X00001858.mm.2	10,89	11,23	0,3	0,13	T	T	-1,27	0,1488	0,5834	T	NM_175141; ENSMUST00000060108; BC137660; uc009sqy.1	1810030O07Rik	RIKEN cDNA 1810030O07 gene	chrX	-	Multiple_Complex	12654879	12673668
TC0X00001859.mm.2	11,87	11,88	0,26	0,26	T	T	-1	0,4769	0,8012	T	NM_001048208; NM_012005; ENSMUST00000076016; ENSMUST00000096495; ENSMUST00000115481; ENSMUST00000124053; ENSMUST00000124070; BC065072; OTTMUST00000041214; OTTMUST00000041215; OTTMUST00000041216; OTTMUST00000041217; OTTMUST00000049691; uc009sqz.1; uc009sra.1; uc009srb.1; uc009src.1; uc009srd.1	Med14	mediator complex subunit 14	chrX	-	Multiple_Complex	12675369	12762073
TC0X00001873.mm.2	9,52	9,68	0,38	0,41	T	T	-1,12	0,9495	0,9860	T	NM_001284503; NM_001284504; NM_001284505; NM_009806; ENSMUST00000033321; ENSMUST00000115435; ENSMUST00000115436; ENSMUST00000115438; ENSMUST00000124710; ENSMUST00000128012; ENSMUST00000128095; ENSMUST00000132240; ENSMUST00000139735; ENSMUST00000152358; ENSMUST00000155989; ENSMUST00000156096; BC141292; BC145620; OTTMUST00000041028; OTTMUST00000041029; OTTMUST00000041030; OTTMUST00000041031; OTTMUST00000041032; OTTMUST00000041033; OTTMUST00000041054; OTTMUST00000041055; OTTMUST00000044204; OTTMUST00000044252; OTTMUST00000044253	Cask	calcium/calmodulin-dependent serine protein kinase (MAGUK family)	chrX	-	Multiple_Complex	13517080	13851367
TC0X00001883.mm.2	5,55	5,69	0,41	0,31	T	T	-1,1	0,6077	0,8611	T	NR_033171; BC100448; BC132484; BC132486; OTTMUST00000041048; OTTMUST00000094946; uc009srx.2	Ppp1r2-ps9	protein phosphatase 1, regulatory (inhibitor) subunit 2, pseudogene 9	chrX	-	Multiple_Complex	15110585	15111489
TC0X00001892.mm.2	7,11	7,27	0,81	0,28	T	T	-1,12	0,2415	0,6605	T	NM_172778; ENSMUST00000040820; ENSMUST00000163344; ENSMUST00000168613; ENSMUST00000173143; BC113182; BC113788; OTTMUST00000041060; OTTMUST00000092869; OTTMUST00000092870; OTTMUST00000092871; uc009ssb.2	Maob	monoamine oxidase B	chrX	-	Coding	16709281	16817366
TC0X00001893.mm.2	5,18	5,25	0,3	0,25	T	T	-1,06	0,9574	0,9884	T	NM_010883; ENSMUST00000040134; BC090623; OTTMUST00000041079; uc009ssc.1	Ndp	Norrie disease (pseudoglioma) (human)	chrX	-	Coding	16885521	16911774
TC0X00001896.mm.2	6,72	6,4	0,8	0,4	T	T	1,25	0,3178	0,7127	T	NM_028916; ENSMUST00000026014; BC120659; BC125625; OTTMUST00000041081; uc009sse.2	Efhc2	EF-hand domain (C-terminal) containing 2	chrX	-	Coding	17132049	17319368
TC0X00001900.mm.2	10,91	11,09	0,44	0,49	T	T	-1,13	0,3800	0,7524	T	NM_028058; ENSMUST00000026016; ENSMUST00000127690; ENSMUST00000142638; ENSMUST00000176638; ENSMUST00000177213; BC012515; BC030487; OTTMUST00000041098; OTTMUST00000041099; OTTMUST00000041100; OTTMUST00000111161; OTTMUST00000111162; uc009ssf.1; uc009ssg.1	Fundc1	FUN14 domain containing 1	chrX	-	Multiple_Complex	17556564	17572325
TC0X00001909.mm.2	5,88	5,58	0,24	0,26	T	T	1,24	0,1712	0,6066	T	NM_175228; ENSMUST00000044188; ENSMUST00000147039; BC118515; uc009ssp.1; uc012hfb.1	4930578C19Rik	RIKEN cDNA 4930578C19 gene	chrX	-	Multiple_Complex	18414881	18461397
TC0X00001916.mm.2	6,71	6,8	0,26	0,13	T	T	-1,07	0,7878	0,9339	T	BC049702	BC049702	cDNA sequence BC049702	chrX	-	Coding	19479420	19481319
TC0X00001922.mm.2	9,24	8,92	0,53	0,32	T	T	1,25	0,9991	0,9998	T	NM_177353; ENSMUST00000072451; ENSMUST00000115393; ENSMUST00000130938; ENSMUST00000151845; BC058750; OTTMUST00000041314; OTTMUST00000041315; OTTMUST00000041316; OTTMUST00000041317; uc009sst.1; uc009ssu.1	Slc9a7	solute carrier family 9 (sodium/hydrogen exchanger), member 7	chrX	-	Multiple_Complex	20105755	20291807
TC0X00001927.mm.2	13,87	13,81	0,2	0,17	T	T	1,05	0,7799	0,9316	T	NM_019435; ENSMUST00000116621; BC027265; OTTMUST00000041368; uc009ste.2	Ndufb11	NADH dehydrogenase (ubiquinone) 1 beta subcomplex, 11	chrX	-	Coding	20615326	20617619
TC0X00001931.mm.2	7,05	6,74	0,34	0,3	T	T	1,25	0,1583	0,5921	T	NM_001110780; NM_013680; ENSMUST00000081893; ENSMUST00000115345; BC022954; OTTMUST00000041608; uc009stw.2; uc009stx.2	Syn1	synapsin I	chrX	-	Coding	20860511	20921004
TC0X00001934.mm.2	8,27	8,02	0,79	0,97	T	T	1,19	0,4733	0,8003	T	NM_008823; ENSMUST00000001156; ENSMUST00000122862; BC132369; BC138306; OTTMUST00000041609; OTTMUST00000051734; uc009sub.1	Cfp	complement factor properdin	chrX	-	Multiple_Complex	20925454	20931555
TC0X00001937.mm.2	8,95	9,21	0,26	0,28	T	T	-1,2	0,2230	0,6470	T	NM_001013387; NM_001111076; ENSMUST00000040628; ENSMUST00000115333; ENSMUST00000115334; ENSMUST00000133186; ENSMUST00000138123; BC063066; OTTMUST00000041636; OTTMUST00000041637; OTTMUST00000041638; OTTMUST00000041639; OTTMUST00000041640; uc009sui.2; uc009suj.2; uc009suk.1	Zfp182	zinc finger protein 182	chrX	-	Multiple_Complex	21026184	21062316
TC0X00001939.mm.2	5,25	5,17	0,32	0,43	T	T	1,05	0,6579	0,8823	T	NM_183185; ENSMUST00000040667; ENSMUST00000139060; ENSMUST00000154299; OTTMUST00000041666; OTTMUST00000041667; OTTMUST00000041668; uc009sum.1	Zfp300	zinc finger protein 300	chrX	-	Multiple_Complex	21079150	21089527
TC0X00001940.mm.2	6,96	6,53	0,69	0,73	T	T	1,35	0,8106	0,9406	T	ENSMUST00000096511	Gm21876	predicted gene, 21876 [Source:MGI Symbol;Acc:MGI:5434040]	chrX	-	Coding	21174439	21175653
TC0X00001941.mm.2	5,03	4,87	0,23	0,27	T	T	1,12	0,5326	0,8274	T	NM_001252013; uc029xip.1	4930453H23Rik	RIKEN cDNA 4930453H23 gene	chrX	-	Multiple_Complex	21206580	21221697
TC0X00001955.mm.2	7,13	7,12	0,23	0,24	T	T	1	0,8210	0,9438	T	NM_026167; ENSMUST00000035973; ENSMUST00000115313; ENSMUST00000115316; ENSMUST00000115317; ENSMUST00000115319; ENSMUST00000144360; ENSMUST00000153345; BC100393; OTTMUST00000041742; OTTMUST00000041743; OTTMUST00000041744; OTTMUST00000041745; OTTMUST00000042103; OTTMUST00000042197; uc009sut.1; uc009suu.1	Klhl13	kelch-like 13	chrX	-	Multiple_Complex	23219271	23365082
TC0X00001958.mm.2	6,38	5,95	0,53	0,2	T	T	1,35	0,1948	0,6278	T	ENSMUST00000118300	Gm4985	predicted gene 4985 [Source:MGI Symbol;Acc:MGI:3648554]	chrX	-	Coding	23957702	23958934
TC0X00001964.mm.2	10,81	10,43	0,98	0,55	T	T	1,3	0,1512	0,5858	T	NM_001100444; ENSMUST00000120734	Gm5934	predicted gene 5934	chrX	-	Coding	24474308	24500760
TC0X00001965.mm.2	10,34	9,97	1,42	0,84	T	T	1,3	0,4050	0,7683	T	NM_001100446; ENSMUST00000119285	Gm4297	predicted gene 4297	chrX	-	Coding	24552250	24574895
TC0X00001968.mm.2	11,11	11,34	2,06	1,33	T	T	-1,17	0,5341	0,8282	T	NM_001081657; ENSMUST00000101667; ENSMUST00000178986; BC100411; uc009svc.1	Gm5935	predicted gene 5935	chrX	-	Coding	24753162	24775164
TC0X00001969.mm.2	11,67	12	2,26	1,63	T	T	-1,26	0,4779	0,8019	T	NM_001099919; NM_001102678; BC087930; BC099540; BC099541	Gm10147; Gm10096; Gm10486; Gm10488	predicted gene 10147; predicted gene 10096; predicted gene 10486; predicted gene 10488	chrX	-	Multiple_Complex	24948451	24971388
TC0X00001971.mm.2	10,5	10,84	2,13	1,44	T	T	-1,26	0,5378	0,8298	T	NM_001040669; ENSMUST00000096469; BC087929; uc009svg.1	Gm5169	predicted gene 5169	chrX	-	Coding	25277483	25301455
TC0X00001973.mm.2	9,39	9,24	1,64	0,7	T	T	1,11	0,4690	0,7993	T	NM_001102677; ENSMUST00000120268	Gm1993	predicted gene 1993	chrX	-	Coding	25548296	25570452
TC0X00001978.mm.2	10,94	11,19	2,18	1,43	T	T	-1,2	0,5607	0,8390	T	NM_001025607; ENSMUST00000089165; ENSMUST00000168002; BC099542; uc009svi.1	Gm5168	predicted gene 5168	chrX	-	Coding	26028214	26051041
TC0X00001979.mm.2	9,49	9,69	1,67	0,77	T	T	-1,15	0,6631	0,8834	T	NM_001104946; ENSMUST00000121900; ENSMUST00000163263; uc029xiv.1	Gm2012	predicted gene 2012	chrX	-	Coding	26200678	26231355
TC0X00001980.mm.2	10,35	9,76	1,86	1,02	T	T	1,51	0,3316	0,7214	T	NM_001100445; ENSMUST00000119590	Gm2030	predicted gene 2030	chrX	-	Coding	26286977	26310044
TC0X00001981.mm.2	8,15	8,16	0,09	0,15	T	T	-1,01	0,9803	0,9949	T	XM_001472358.2	Gm2036	PREDICTED: predicted gene 2036 (Gm2036), mRNA.	chrX	-	Coding	26415053	26415711
TC0X00001983.mm.2	8,82	8,66	1,27	1,05	T	T	1,11	0,1385	0,5730	T	NM_001136476; OTTMUST00000041237; uc012hfm.1	Slx	Sycp3 like X-linked	chrX	-	Coding	26522656	26545565
TC0X00001985.mm.2	11,21	10,91	2,02	1,22	T	T	1,22	0,3680	0,7441	T	NM_001162364; ENSMUST00000119649	Gm14525	predicted gene 14525	chrX	-	Coding	26672777	26702638
TC0X00001987.mm.2	11,6	11,72	1,99	1,4	T	T	-1,09	0,3719	0,7464	T	NM_001114754; ENSMUST00000119231; ENSMUST00000167438; uc012hfn.1	Gm6121	predicted gene 6121	chrX	-	Coding	26912743	26935697
TC0X00001990.mm.2	11,41	11,71	2,23	1,57	T	T	-1,23	0,4844	0,8052	T	NM_001099347; ENSMUST00000119362; ENSMUST00000178745; uc009svm.2; uc009svn.2	Gm10230; Gm10486	predicted gene 10230; predicted gene 10486	chrX	-	Coding	27472031	27494942
TC0X00001991.mm.2	11,37	11,64	2,27	1,6	T	T	-1,21	0,4581	0,7935	T	NM_001099347_3; NM_001099919_3; NM_001100610_3; NM_001102678_3; NM_001109969_9; NM_001109970_10; NM_001110250_7; ENSMUST00000178887; BC061169_3; BC087930_3; BC099540_3; BC099541_3; uc009svo.2; uc012hfo.1	Gm10230; Gm10147; Gm14632; Gm10096; Gm10058; Gm10486; Gm14819; Gm2092; ENSMUSG00000073257	predicted gene 10230 (Gm10230), mRNA.; predicted gene 10147 (Gm10147), mRNA.; predicted gene 14632 (Gm14632), mRNA.; predicted gene 10096 (Gm10096), mRNA.; predicted gene 10058 (Gm10058), mRNA.; predicted gene 10486 (Gm10486), mRNA.; predicted gene 14819 (Gm14819), mRNA.; predicted gene 2092 [Source:MGI Symbol;Acc:MGI:3780259]; predicted gene, ENSMUSG00000073257, mRNA (cDNA clone MGC:74306 IMAGE:6774630), complete cds.; predicted gene, ENSMUSG00000073257, mRNA (cDNA clone MGC:107294 IMAGE:6773503), complete cds.; predicted gene, ENSMUSG00000073257, mRNA (cDNA clone MGC:118206 IMAGE:6774523), complete cds.; predicted gene, ENSMUSG00000073257, mRNA (cDNA clone MGC:118207 IMAGE:30916030), complete cds.	chrX	-	Multiple_Complex	27577076	27600012
TC0X00001995.mm.2	12,06	12,37	2,23	1,56	T	T	-1,24	0,4924	0,8085	T	NM_001100610; NM_001109969; ENSMUST00000079797; ENSMUST00000178152; uc009svt.3; uc009svu.3	Gm14632; Gm10058; Gm10486	predicted gene 14632; predicted gene 10058; predicted gene 10486	chrX	-	Coding	27924016	27946916
TC0X00001996.mm.2	10,71	11,2	2,08	1,57	T	T	-1,4	0,4709	0,7998	T	ENSMUST00000179874; uc009svw.2; uc009svx.2	Gm4836; Gm10486	predicted gene 4836; predicted gene 10486	chrX	-	Coding	28270693	28293632
TC0X00001998.mm.2	11,73	12,06	2,23	1,58	T	T	-1,26	0,4984	0,8116	T	ENSMUST00000075388; ENSMUST00000178966; uc009svz.3; uc009swa.3	Gm10147; Gm10486	predicted gene 10147; predicted gene 10486	chrX	-	Coding	28584991	28607902
TC0X00002002.mm.2	11,32	11,53	2,13	1,43	T	T	-1,15	0,4350	0,7832	T	NM_001099325; NM_001100609; ENSMUST00000178672; ENSMUST00000180207; uc009swe.2; uc009swf.2	Gm10488; Gm10487; Gm10096; Gm10486	predicted gene 10488; predicted gene 10487; predicted gene 10096; predicted gene 10486	chrX	-	Coding	28931804	28954702
TC0X00002013.mm.2	11,73	12,06	2,23	1,58	T	T	-1,26	0,4984	0,8116	T	ENSMUST00000177566; ENSMUST00000180344; uc009swr.2; uc009sws.2	Gm10487; Gm10486	predicted gene 10487; predicted gene 10486	chrX	-	Coding	30820525	30843469
TC0X00002015.mm.2	9,77	9,69	1,79	0,99	T	T	1,06	0,5606	0,8390	T	ENSMUST00000178444; uc009swu.1	Gm2777; Gm10921	predicted gene 2777; predicted gene 10921	chrX	-	Coding	31381959	31383918
TC0X00002016.mm.2	9,17	8,81	2,06	1,1	T	T	1,28	0,5814	0,8478	T	ENSMUST00000179028	Gm21883	predicted gene, 21883 [Source:MGI Symbol;Acc:MGI:5434047]	chrX	-	Coding	31573106	31574283
TC0X00002017.mm.2	9,03	8,61	1,4	0,81	T	T	1,33	0,3957	0,7620	T	ENSMUST00000179716; XM_003688962.1	Spin2e	spindlin family, member 2E [Source:MGI Symbol;Acc:MGI:5434847]; spindlin family, member 2E	chrX	-	Coding	31618216	31618926
TC0X00002019.mm.2	6,47	6,12	1,04	0,58	T	T	1,27	0,4282	0,7792	T	ENSMUST00000179086; XM_003688963.1	Gm21608	predicted gene, 21608 [Source:MGI Symbol;Acc:MGI:5434963]; predicted gene, 21608	chrX	-	Coding	31715660	31717156
TC0X00002031.mm.2	8,7	8,9	1,82	0,89	T	T	-1,15	0,6858	0,8937	T	ENSMUST00000179466; XM_001475289.2	Gm2964	predicted gene 2964 [Source:MGI Symbol;Acc:MGI:3781142]; predicted gene 2964	chrX	-	Coding	33955044	33956540
TC0X00002032.mm.2	11,03	10,79	2,46	1,69	T	T	1,18	0,5404	0,8303	T	ENSMUST00000179973	Gm21870	predicted gene, 21870 [Source:MGI Symbol;Acc:MGI:5434034]	chrX	-	Coding	33985639	33986816
TC0X00002033.mm.2	9,23	9,23	1,52	0,65	T	T	1	0,5035	0,8136	T	NM_001085551_3; NM_001085552_7; NM_001099643_4; NM_001243001_3; ENSMUST00000178219; BC115962_7; XM_003688968.1	Gm14346; Gm14351; Gm3750; Gm3706; Gm21681; Gmcl1l	predicted gene 14346 (Gm14346), mRNA.; predicted gene 14351 (Gm14351), mRNA.; predicted gene 3750 (Gm3750), mRNA.; predicted gene 3706 (Gm3706), mRNA.; predicted gene, 21681 [Source:MGI Symbol;Acc:MGI:5435036]; germ cell-less homolog 1 (Drosophila)-like, mRNA (cDNA clone MGC:141289 IMAGE:40057634), complete cds.; predicted gene, 21681	chrX	-	Coding	34159625	34161584
TC0X00002034.mm.2	9,01	8,43	1,1	0,23	T	T	1,49	0,2116	0,6394	T	ENSMUST00000178425	Spin2g	spindlin family, member 2G [Source:MGI Symbol;Acc:MGI:5434937]	chrX	-	Pseudogene	34237100	34237786
TC0X00002046.mm.2	6,41	6,22	0,67	0,68	T	T	1,14	0,6125	0,8628	T	ENSMUST00000140106; ENSMUST00000148691; ENSMUST00000167210; ENSMUST00000169499	Gm14569	predicted gene 14569	chrX	-	Multiple_Complex	36423601	36491830
TC0X00002048.mm.2	7,25	7,11	0,17	0,27	T	T	1,1	0,4179	0,7749	T	NM_001081956; ENSMUST00000051906; ENSMUST00000133980; OTTMUST00000041422; OTTMUST00000041423; uc009sxp.1; uc012hft.1	Akap17b	A kinase (PRKA) anchor protein 17B	chrX	-	Coding	36608183	36645414
TC0X00002050.mm.2	10,16	10,6	0,39	0,24	T	T	-1,35	0,0557	0,4347	T	NM_029951; ENSMUST00000047486; ENSMUST00000115248; ENSMUST00000115249; ENSMUST00000127966; ENSMUST00000143544; ENSMUST00000150873; BC021479; BC051144; uc009sxt.2; uc012hfv.1	C330007P06Rik	RIKEN cDNA C330007P06 gene	chrX	-	Multiple_Complex	36823737	36874115
TC0X00002052.mm.2	7,28	7,06	0,39	0,21	T	T	1,16	0,6675	0,8861	T	NM_029891; ENSMUST00000057093; BC138828; BC138829; OTTMUST00000041435; uc009sxw.1	Nkrf	NF-kappaB repressing factor	chrX	-	Coding	36887540	36902899
TC0X00002053.mm.2	8,06	8,34	0,1	0,28	T	T	-1,21	0,1885	0,6219	T	NM_001177323; NM_001177324; NM_001253706; NM_019942; ENSMUST00000053456; ENSMUST00000060474; ENSMUST00000115239; ENSMUST00000128766; ENSMUST00000152291; BC010489; OTTMUST00000041432; OTTMUST00000041433; OTTMUST00000041434; OTTMUST00000045021; OTTMUST00000045022; uc009sxx.2; uc009sxy.3; uc009sxz.2; uc009sya.2	2006-09-01	septin 6	chrX	-	Multiple_Complex	36911272	36991794
TC0X00002057.mm.2	10,67	10,42	0,57	0,66	T	T	1,19	0,9328	0,9799	T	NM_026055; ENSMUST00000115231; ENSMUST00000131149; ENSMUST00000138799; BC039092; BC094645; BC139247; BC139249; OTTMUST00000041420; OTTMUST00000044933; OTTMUST00000044934; uc009syc.1	Rpl39	ribosomal protein L39	chrX	-	Multiple_Complex	37082520	37085402
TC0X00002059.mm.2	8,34	8,41	0,37	0,21	T	T	-1,05	0,6894	0,8952	T	NM_026573; ENSMUST00000076265; ENSMUST00000130324; ENSMUST00000133481; BC117769; BC117770; OTTMUST00000041431; OTTMUST00000041462; OTTMUST00000044935; uc009sye.1; uc009syf.1	Upf3b	UPF3 regulator of nonsense transcripts homolog B (yeast)	chrX	-	Multiple_Complex	37091678	37110340
TC0X00002060.mm.2	5,59	5,61	0,33	0,4	T	T	-1,02	0,9651	0,9909	T	NM_001033785; ENSMUST00000046557; BC147265; BC147494; OTTMUST00000041469; uc009syh.1	Akap14	A kinase (PRKA) anchor protein 14	chrX	-	Coding	37150698	37168842
TC0X00002061.mm.2	14,15	14	0,38	0,48	T	T	1,11	0,5126	0,8180	T	NM_019443; ENSMUST00000016571; BC024364; OTTMUST00000041470; uc009syi.1	Ndufa1	NADH dehydrogenase (ubiquinone) 1 alpha subcomplex, 1	chrX	-	Coding	37187588	37191238
TC0X00002062.mm.2	5,69	5,8	0,26	0,4	T	T	-1,08	0,5530	0,8351	T	NM_001033234; ENSMUST00000101636; OTTMUST00000041460; uc009syk.1	Gm9	predicted gene 9	chrX	-	Coding	37208502	37211041
TC0X00002063.mm.2	6,67	6,35	0,53	0,33	T	T	1,25	0,1280	0,5610	T	NM_001025084; ENSMUST00000115210; OTTMUST00000041463; uc009syl.1	Rhox1	reproductive homeobox 1	chrX	-	Coding	37213804	37222258
TC0X00002064.mm.2	5,48	5,11	0,31	0,39	T	T	1,29	0,2982	0,6999	T	NM_001039696; ENSMUST00000115170; ENSMUST00000183974; OTTMUST00000041519; OTTMUST00000117032; uc009szc.1	Rhox4f	reproductive homeobox 4F	chrX	-	Multiple_Complex	37602894	37607704
TC0X00002068.mm.2	6,26	6,02	0,49	0,2	T	T	1,19	0,4338	0,7829	T	NM_001114153; ENSMUST00000115169; ENSMUST00000183888; OTTMUST00000041518; OTTMUST00000117033; uc012hgi.1	Rhox2g	reproductive homeobox 2G	chrX	-	Coding	37639109	37643470
TC0X00002069.mm.2	8,61	8,04	0,47	0,32	T	T	1,49	0,1697	0,6054	T	NM_001039698; ENSMUST00000115166; ENSMUST00000184625; OTTMUST00000041517; OTTMUST00000117034; uc009sze.1	Rhox4g	reproductive homeobox 4G	chrX	-	Multiple_Complex	37646501	37651327
TC0X00002071.mm.2	6,41	6,09	0,43	0,22	T	T	1,25	0,1744	0,6099	T	NM_001100465; ENSMUST00000115162; ENSMUST00000184088; OTTMUST00000041522; OTTMUST00000117037; uc009szf.1	Rhox2h	reproductive homeobox 2H	chrX	-	Coding	37668989	37673277
TC0X00002073.mm.2	5,22	5,21	0,54	0,36	T	T	1,01	0,4006	0,7652	T	NM_001004193; ENSMUST00000071885; BC139098; OTTMUST00000041472; uc009szi.1	Rhox8	reproductive homeobox 8	chrX	-	Coding	37874776	37878944
TC0X00002074.mm.2	7,12	7,36	0,55	0,35	T	T	-1,19	0,3351	0,7233	T	OTTMUST00000041471	Rhox7b	reproductive homeobox 7B	chrX	-	Coding	37886439	37897232
TC0X00002075.mm.2	9,17	8,96	0,6	0,28	T	T	1,16	0,1947	0,6278	T	NM_023894; ENSMUST00000089062; ENSMUST00000170643; BC099451; BC099963; OTTMUST00000041475; OTTMUST00000097969; uc009szj.1	Rhox9	reproductive homeobox 9	chrX	-	Coding	37899097	37901867
TC0X00002078.mm.2	7,62	7,35	0,35	0,33	T	T	1,21	0,2623	0,6733	T	NM_001243943; ENSMUST00000089286; ENSMUST00000184432; OTTMUST00000041603; uc029xjm.1	Btg1-ps1	B cell translocation gene 1, anti-proliferative, pseudogene 1	chrX	-	Multiple_Complex	38013173	38018815
TC0X00002079.mm.2	4,81	4,82	0,16	0,17	T	T	-1,01	0,9902	0,9974	T	NM_001034856; ENSMUST00000089060; ENSMUST00000184452; ENSMUST00000184977; BC147535; BC147539; OTTMUST00000041607; OTTMUST00000117040; uc009szk.1	Btg1-ps2	B cell translocation gene 1, anti-proliferative, pseudogene 2	chrX	-	Multiple_Complex	38038199	38043114
TC0X00002080.mm.2	6,26	6,41	0,7	0,42	T	T	-1,11	0,7864	0,9336	T	NM_198598; ENSMUST00000054147; BC049711; OTTMUST00000041606; uc009szm.1	Rhox11	reproductive homeobox 11	chrX	-	Coding	38076594	38085139
TC0X00002081.mm.2	5,3	5,2	0,3	0,22	T	F	1,08	0,5927	0,8537	F	NM_001025083; ENSMUST00000096453; ENSMUST00000115146; ENSMUST00000183737; BC132522; BC132548; OTTMUST00000041605; OTTMUST00000117041; uc009szn.1	Rhox12	reproductive homeobox 12	chrX	-	Coding	38104062	38110907
TC0X00002084.mm.2	5,83	5,74	0,29	0,08	T	T	1,06	0,2662	0,6776	T	NM_001289727; NM_001289728; NM_172930; ENSMUST00000066498; ENSMUST00000089054; ENSMUST00000089056; ENSMUST00000139358; ENSMUST00000155848; BC062956; OTTMUST00000041718; OTTMUST00000041719; OTTMUST00000041720; OTTMUST00000041810; OTTMUST00000041811	Tmem255a	transmembrane protein 255A	chrX	-	Multiple_Complex	38196573	38252481
TC0X00002085.mm.2	17,71	17,63	0,07	0,05	T	T	1,06	0,6608	0,8826	T	NM_001017959; NM_010685; ENSMUST00000016678; ENSMUST00000061755; ENSMUST00000074913; ENSMUST00000136817; ENSMUST00000144663; BC138718; BC138723; OTTMUST00000041711; OTTMUST00000041813; OTTMUST00000041814; OTTMUST00000045313; OTTMUST00000077999; uc009szy.1	Lamp2	lysosomal-associated membrane protein 2	chrX	-	Multiple_Complex	38401357	38456455
TC0X00002098.mm.2	7,71	7,33	0,64	0,56	T	T	1,3	0,2534	0,6680	T	NM_001191032; ENSMUST00000179096; uc012hgm.1	Cypt14	cysteine-rich perinuclear theca 14	chrX	-	Multiple_Complex	39859951	39863604
TC0X00002108.mm.2	12,57	12,66	0,16	0,15	T	T	-1,07	0,4351	0,7833	T	NM_001033422; ENSMUST00000047037; ENSMUST00000123512; ENSMUST00000124458; ENSMUST00000127338; ENSMUST00000129915; ENSMUST00000130993; ENSMUST00000131259; ENSMUST00000134084; ENSMUST00000143557; ENSMUST00000145586; ENSMUST00000150443; ENSMUST00000151430; ENSMUST00000151454; ENSMUST00000151802; ENSMUST00000152921; ENSMUST00000155369; OTTMUST00000042314; OTTMUST00000042315; OTTMUST00000042316; OTTMUST00000042318; OTTMUST00000042319; OTTMUST00000042320; OTTMUST00000042321; OTTMUST00000042322; OTTMUST00000042323; OTTMUST00000042324; OTTMUST00000046436; OTTMUST00000057108; OTTMUST00000082962; OTTMUST00000082963; OTTMUST00000082964; OTTMUST00000082965; uc009tao.1; uc009tap.1; uc009taq.1	Thoc2	THO complex 2	chrX	-	Multiple_Complex	41794991	41920674
TC0X00002116.mm.2	6,76	6,5	0,22	0,2	T	T	1,2	0,1102	0,5358	T	NM_011855; ENSMUST00000016294; ENSMUST00000115058; ENSMUST00000115059; ENSMUST00000125231; ENSMUST00000126161; ENSMUST00000154433; BC138860; BC138861; OTTMUST00000042104; OTTMUST00000042144; OTTMUST00000042145; OTTMUST00000042146; OTTMUST00000046953; uc009tbc.1; uc009tbd.1; uc009tbe.1	Tenm1	teneurin transmembrane protein 1	chrX	-	Multiple_Complex	42527866	43429126
TC0X00002132.mm.2	7,32	7,3	0,26	0,22	T	T	1,02	0,8650	0,9564	T	NM_175539; ENSMUST00000115057; OTTMUST00000042211; uc009tbf.1	Dcaf12l2	DDB1 and CUL4 associated factor 12-like 2	chrX	-	Coding	44365457	44368342
TC0X00002136.mm.2	8,09	7,92	0,3	0,08	T	T	1,13	0,1502	0,5847	T	NM_001190718; NM_178739; ENSMUST00000060481; ENSMUST00000115056; BC068319; OTTMUST00000042212; OTTMUST00000042213; uc009tbg.2; uc009tbh.2	Dcaf12l1	DDB1 and CUL4 associated factor 12-like 1	chrX	-	Coding	44786567	44790197
TC0X00002154.mm.2	6,37	6,26	0,21	0,45	T	T	1,08	0,9206	0,9756	T	NM_053123; ENSMUST00000077569; ENSMUST00000088973; ENSMUST00000101616; ENSMUST00000140756; ENSMUST00000141084; ENSMUST00000153548; ENSMUST00000153587; BC057115; OTTMUST00000042269; OTTMUST00000042325; OTTMUST00000042327; OTTMUST00000042328; OTTMUST00000042329; OTTMUST00000042330; OTTMUST00000042331; uc009tbl.2; uc009tbm.2; uc009tbn.2; uc009tbo.2; uc009tbp.1; uc009tbq.1	Smarca1	SWI/SNF related, matrix associated, actin dependent regulator of chromatin, subfamily a, member 1	chrX	-	Multiple_Complex	47809368	47892974
TC0X00002156.mm.2	7,47	7,26	0,55	0,22	T	T	1,16	0,0899	0,5013	T	NM_013912; ENSMUST00000039026; BC020015; OTTMUST00000042500; uc009tbu.1	Apln	apelin	chrX	-	Multiple_Complex	48025146	48034853
TC0X00002158.mm.2	10,56	11,13	0,48	0,09	T	T	-1,49	0,0502	0,4183	T	NM_172465; ENSMUST00000037960; ENSMUST00000088935; ENSMUST00000123054; ENSMUST00000127440; ENSMUST00000132652; ENSMUST00000149416; BC042618; BC090832; OTTMUST00000042516; OTTMUST00000042522; OTTMUST00000042523; OTTMUST00000042524; OTTMUST00000042525; OTTMUST00000042526; uc009tbx.2; uc009tby.1; uc009tbz.1	Zdhhc9	zinc finger, DHHC domain containing 9	chrX	-	Multiple_Complex	48171969	48208878
TC0X00002161.mm.2	11,22	11,58	0,5	0,13	T	T	-1,28	0,1371	0,5723	T	NM_019680; ENSMUST00000033429; ENSMUST00000114958; ENSMUST00000140486; BC109160; BC109171; OTTMUST00000042635; OTTMUST00000042636; uc009tce.2; uc012hgs.1	Elf4	E74-like factor 4 (ets domain transcription factor)	chrX	-	Coding	48411046	48463132
TC0X00002165.mm.2	11,79	11,59	0,09	0,19	T	T	1,15	0,2170	0,6424	T	NM_012019; ENSMUST00000037349; ENSMUST00000114945; ENSMUST00000124623; ENSMUST00000143466; ENSMUST00000156795; BC003292; OTTMUST00000042630; OTTMUST00000042631; OTTMUST00000042632; OTTMUST00000042633; OTTMUST00000042634; uc009tcf.1; uc009tcg.1	Aifm1	apoptosis-inducing factor, mitochondrion-associated 1	chrX	-	Multiple_Complex	48474944	48513563
TC0X00002166.mm.2	9,77	9,71	0,42	0,3	T	T	1,04	0,9094	0,9718	T	NM_001166648; NM_001166649; NM_001166650; NM_153532; ENSMUST00000072292; ENSMUST00000076635; ENSMUST00000088898; ENSMUST00000114940; ENSMUST00000143028; ENSMUST00000149058; ENSMUST00000150501; BC028839; BC051397; BC063775; OTTMUST00000042649; OTTMUST00000042650; OTTMUST00000042703; OTTMUST00000042704; OTTMUST00000042705; OTTMUST00000042706; OTTMUST00000042707; uc009tcj.1; uc009tck.1; uc009tcl.1; uc009tcm.2; uc009tcn.2	Zfp280c	zinc finger protein 280C	chrX	-	Multiple_Complex	48541625	48594504
TC0X00002167.mm.2	6,33	5,78	0,66	0,28	T	T	1,46	0,1576	0,5919	T	NM_181751; ENSMUST00000053970; BC115557; BC115558; OTTMUST00000042917; uc009tcs.1	Gpr119	G-protein coupled receptor 119	chrX	-	Coding	48667979	48674478
TC0X00002168.mm.2	6,29	5,97	0,48	0,4	T	T	1,25	0,5593	0,8385	T	NM_001085499; ENSMUST00000114928; uc009tcu.1	Gm595	predicted gene 595	chrX	-	Coding	48841466	48877713
TC0X00002171.mm.2	10,14	10,4	0,28	0,14	T	T	-1,2	0,2976	0,6995	T	NM_001271447; NM_001271448; NM_001271449; NM_001271450; NM_001271451; NM_145951; ENSMUST00000033437; ENSMUST00000114911; ENSMUST00000114912; ENSMUST00000114914; ENSMUST00000114918; ENSMUST00000137518; ENSMUST00000141393; ENSMUST00000155770; ENSMUST00000167659; BC025915; OTTMUST00000042922; OTTMUST00000042923; OTTMUST00000042924; OTTMUST00000042925; OTTMUST00000042926; OTTMUST00000042927; OTTMUST00000042928; OTTMUST00000042929	Enox2	ecto-NOX disulfide-thiol exchanger 2	chrX	-	Multiple_Complex	49009707	49288259
TC0X00002176.mm.2	6,12	5,9	0,2	0,43	T	T	1,17	0,1394	0,5737	T	NM_207631; ENSMUST00000088876; BC119046; BC119381; OTTMUST00000043092; uc009tdf.1	Olfr1321	olfactory receptor 1321	chrX	-	Coding	49726944	49727999
TC0X00002177.mm.2	8,02	7,84	0,36	0,31	T	T	1,13	0,1886	0,6220	T	NM_177591; NM_177915; NM_183335; NM_183336; ENSMUST00000033442; ENSMUST00000072037; ENSMUST00000114891; ENSMUST00000114893; ENSMUST00000135492; BC119264; BC119266; OTTMUST00000043083; OTTMUST00000043084; OTTMUST00000043085; OTTMUST00000043086; OTTMUST00000043087; uc009tdg.2; uc009tdh.2; uc009tdi.1; uc009tdj.2; uc012hgu.1	Igsf1	immunoglobulin superfamily, member 1	chrX	-	Multiple_Complex	49782536	49797749
TC0X00002178.mm.2	6,84	6,6	1,26	0,81	T	T	1,18	0,4718	0,7998	T	NM_001011794; ENSMUST00000070304; OTTMUST00000043090; uc009tdk.1	Olfr1322	olfactory receptor 1322	chrX	-	Coding	49885469	49886401
TC0X00002179.mm.2	6,65	6,49	0,54	0,22	T	T	1,12	0,5318	0,8272	T	NM_146390; ENSMUST00000057071; OTTMUST00000043082; uc009tdl.1	Olfr1323	olfactory receptor 1323	chrX	-	Coding	50009306	50010237
TC0X00002182.mm.2	6,35	6,24	0,23	0,43	T	T	1,08	0,4688	0,7993	T	NM_146292; ENSMUST00000050044; BC119382; BC120627; OTTMUST00000042426; uc009tdm.1	Olfr1324	olfactory receptor 1324	chrX	-	Coding	50425431	50426582
TC0X00002187.mm.2	4,98	5,02	0,18	0,27	T	T	-1,03	0,5754	0,8447	T	NM_001190332; ENSMUST00000060650; ENSMUST00000164311; BC147257; BC147258; OTTMUST00000042424; OTTMUST00000093627; uc012hgz.1	Frmd7	FERM domain containing 7	chrX	-	Coding	50892645	50942710
TC0X00002189.mm.2	8,19	8,42	0,85	0,38	T	T	-1,17	0,3988	0,7637	T	NM_172413; ENSMUST00000053593; BC027363; BC050056; BC064814; BC094890; OTTMUST00000042423; uc009tds.1	Rap2c	RAP2C, member of RAS oncogene family	chrX	-	Multiple_Complex	51003912	51018018
TC0X00002192.mm.2	6,34	6,4	0,26	0,23	T	T	-1,04	0,4582	0,7936	T	NM_134163; ENSMUST00000041495; ENSMUST00000114875; ENSMUST00000114876; ENSMUST00000136404; ENSMUST00000148116; ENSMUST00000150014; ENSMUST00000156028; BC057157; OTTMUST00000042436; OTTMUST00000042437; OTTMUST00000042438; OTTMUST00000042439; OTTMUST00000042440; OTTMUST00000042441; OTTMUST00000042442; uc009tdt.1; uc009tdu.1; uc009tdv.1	Mbnl3	muscleblind-like 3 (Drosophila)	chrX	-	Multiple_Complex	51113494	51206532
TC0X00002199.mm.2	4,6	4,54	0,18	0,15	F	F	1,05	0,6233	0,8675	F	NM_001077202; NM_015819; ENSMUST00000088172; ENSMUST00000114871; ENSMUST00000140145; ENSMUST00000142738; ENSMUST00000142983; BC063327; OTTMUST00000042462; OTTMUST00000042463; OTTMUST00000042464; OTTMUST00000042465; OTTMUST00000042466; uc009tea.1	Hs6st2	heparan sulfate 6-O-sulfotransferase 2	chrX	-	Multiple_Complex	51387212	51681856
TC0X00002203.mm.2	9,97	9,5	0,66	0,67	T	T	1,38	0,1361	0,5709	T	NM_031388; ENSMUST00000069509; ENSMUST00000114869; BC125454; BC132154; OTTMUST00000042113; uc009tec.1	Usp26	ubiquitin specific peptidase 26	chrX	-	Coding	51753959	51801233
TC0X00002205.mm.2	5,06	4,95	0,33	0,32	T	F	1,08	0,8146	0,9418	F	NM_028851; ENSMUST00000033449; ENSMUST00000114866; BC109337; BC109338; uc009ted.1; uc012hha.1	1700080O16Rik	RIKEN cDNA 1700080O16 gene	chrX	-	Coding	51968695	51972772
TC0X00002207.mm.2	5,43	5,24	0,14	0,24	T	T	1,14	0,3864	0,7572	T	NM_008150; ENSMUST00000033450; BC006622; OTTMUST00000042112; uc012hhb.1	Gpc4	glypican 4	chrX	-	Coding	52053018	52165252
TC0X00002211.mm.2	4,99	4,85	0,32	0,17	T	T	1,1	0,3403	0,7252	T	NM_016697; ENSMUST00000069360; ENSMUST00000114857; BC036126; OTTMUST00000042115; OTTMUST00000042708; uc009teg.2; uc009teh.2	Gpc3	glypican 3	chrX	-	Coding	52272426	52613974
TC0X00002234.mm.2	6,3	6,22	0,06	0,11	T	T	1,06	0,4170	0,7744	T	NR_029756; NR_029776; NR_030275; NR_038184; NR_038185; uc012hhn.1; uc012hho.1; uc012hhp.1; uc029xjy.1	Mir322; Mir351; Mir503; C430049B03Rik	microRNA 322; microRNA 351; microRNA 503; RIKEN cDNA C430049B03 gene	chrX	-	Multiple_Complex	53053112	53057190
TC0X00002235.mm.2	5,92	5,96	0,51	0,35	T	T	-1,02	0,5352	0,8288	T	NM_019538; ENSMUST00000074861; ENSMUST00000114843; ENSMUST00000174390; BC051666; OTTMUST00000042125; OTTMUST00000097970; OTTMUST00000097971; uc009tet.1; uc009teu.1	Plac1	placental specific protein 1	chrX	-	Coding	53069995	53240111
TC0X00002236.mm.2	7,41	7,27	0,32	0,21	T	T	1,1	0,6118	0,8623	T	NM_001166365; NM_001166583; NM_030167; ENSMUST00000071023; ENSMUST00000114838; ENSMUST00000114841; ENSMUST00000143069; BC066167; OTTMUST00000042133; OTTMUST00000042305; OTTMUST00000042306; uc009tev.2; uc009tew.2; uc009tex.2; uc009tey.2	Fam122b	family with sequence similarity 122, member B	chrX	-	Multiple_Complex	53243415	53269805
TC0X00002238.mm.2	10,37	10,29	0,13	0,32	T	T	1,06	0,5649	0,8403	T	NM_027409; ENSMUST00000023836; ENSMUST00000096447; ENSMUST00000152743; BC018329; BC085100; BC100442; OTTMUST00000042127; OTTMUST00000042307	Mospd1	motile sperm domain containing 1	chrX	-	Coding	53344598	53370502
TC0X00002240.mm.2	4,7	4,63	0,19	0,29	T	T	1,05	0,7402	0,9168	T	ENSMUST00000123034; ENSMUST00000129769; NM_027700.1	Gm14597	predicted gene 14597 [Source:MGI Symbol;Acc:MGI:3711766]; predicted gene 14597	chrX	-	Coding	53577073	53608979
TC0X00002241.mm.2	7,35	7,38	0,36	0,36	T	T	-1,02	0,5442	0,8316	T	NM_024170; ENSMUST00000088779; BC003436; OTTMUST00000042148; uc009tfe.2	Cxx1a	CAAX box 1A	chrX	-	Coding	53642488	53643763
TC0X00002242.mm.2	7,28	7,31	0,28	0,31	T	T	-1,02	0,8083	0,9399	T	NM_001018063; ENSMUST00000088778; BC029838; OTTMUST00000042157; uc009tff.1	Cxx1b	CAAX box 1B	chrX	-	Coding	53669177	53670408
TC0X00002245.mm.2	6,97	6,86	0,4	0,74	T	T	1,08	0,6518	0,8802	T	NM_001200013; ENSMUST00000067940; uc009tfj.2	1700013H16Rik	RIKEN cDNA 1700013H16 gene	chrX	-	Coding	53742901	53757831
TC0X00002246.mm.2	5,36	5,53	0,11	0,32	T	T	-1,13	0,3247	0,7172	T	NM_001009549; ENSMUST00000071711; OTTMUST00000042176; uc009tfk.1	Zfp36l3	zinc finger protein 36, C3H type-like 3	chrX	-	Coding	53772686	53776394
TC0X00002247.mm.2	14,67	14,75	0,23	0,11	T	T	-1,06	0,6750	0,8894	T	NM_011725; ENSMUST00000067763; ENSMUST00000067782; ENSMUST00000114810; BC005560; OTTMUST00000042180; OTTMUST00000042408; OTTMUST00000042445; uc029xkb.1	Xlr	X-linked lymphocyte-regulated	chrX	-	Coding	53777118	53797706
TC0X00002261.mm.2	8,05	7,34	0,45	0,5	T	T	1,63	0,1473	0,5819	T	NM_001033423; ENSMUST00000101561; ENSMUST00000126937; BC147685; BC147688; uc009tfz.1; uc012hhu.1; uc012hhv.1	Gm773	predicted gene 773	chrX	-	Multiple_Complex	56189827	56212881
TC0X00002265.mm.2	6	5,98	0,18	0,37	T	T	1,01	0,2678	0,6787	T	NM_001033372; ENSMUST00000081133; BC147598; BC147617; uc009tgi.1	Gm648	predicted gene 648	chrX	-	Coding	56543874	56549606
TC0X00002266.mm.2	9,7	10,07	0,47	0,41	T	T	-1,3	0,3169	0,7121	T	NM_146234; NR_039576; ENSMUST00000059899; BC032271; OTTMUST00000042744; uc009tgj.1; uc029xke.1	Mmgt1; Mir5116	membrane magnesium transporter 1; microRNA 5116	chrX	-	Multiple_Complex	56585512	56598069
TC0X00002267.mm.2	6,62	6,49	0,37	0,38	T	T	1,09	0,3047	0,7036	T	NM_177293; ENSMUST00000114766; ENSMUST00000135542; BC118963; OTTMUST00000042908; OTTMUST00000042909; uc009tgp.1; uc009tgq.1	Mtap7d3	MAP7 domain containing 3	chrX	-	Coding	56797858	56822326
TC0X00002269.mm.2	13,79	14,07	0,4	0,18	T	T	-1,22	0,1379	0,5727	T	NM_152801; ENSMUST00000033468; ENSMUST00000114735; ENSMUST00000134028; ENSMUST00000135098; ENSMUST00000151768; ENSMUST00000175636; ENSMUST00000175900; ENSMUST00000176986; OTTMUST00000043148; OTTMUST00000043149; OTTMUST00000043150; OTTMUST00000043151; OTTMUST00000043152; OTTMUST00000103946; OTTMUST00000103948; OTTMUST00000103949; uc009thc.2; uc009thd.2; uc009the.1; uc009thf.1; uc012hhy.1	Arhgef6	Rac/Cdc42 guanine nucleotide exchange factor (GEF) 6	chrX	-	Multiple_Complex	57231485	57338729
TC0X00002272.mm.2	12,13	12,31	0,26	0,27	T	T	-1,13	0,2667	0,6780	T	NM_001166623; NM_011252; NR_029425; ENSMUST00000098470; ENSMUST00000114726; ENSMUST00000114730; ENSMUST00000133346; ENSMUST00000140384; ENSMUST00000143310; BC003710; OTTMUST00000043153; OTTMUST00000043154; OTTMUST00000043155; OTTMUST00000043156; OTTMUST00000043157; OTTMUST00000043158; uc009thg.2; uc009thh.2; uc009thi.2; uc009thj.2	Rbmx	RNA binding motif protein, X chromosome	chrX	-	Multiple_Complex	57383348	57393036
TC0X00002274.mm.2	5,92	6,02	0,29	0,35	T	T	-1,07	0,6627	0,8831	T	NM_001033360; ENSMUST00000057645; BC139013; BC139014; OTTMUST00000042575; uc009thn.2	Gpr101	G protein-coupled receptor 101	chrX	-	Multiple_Complex	57496668	57503757
TC0X00002292.mm.2	5,25	5,27	0,39	0,12	T	T	-1,01	0,5813	0,8478	T	NM_010200; ENSMUST00000033473; ENSMUST00000119306; ENSMUST00000119833; ENSMUST00000123660; ENSMUST00000124402; ENSMUST00000131319; ENSMUST00000138503; ENSMUST00000145767; ENSMUST00000150413; BC018238; OTTMUST00000044387; OTTMUST00000044388; OTTMUST00000044389; OTTMUST00000044390; OTTMUST00000044391; OTTMUST00000044392; OTTMUST00000044393; OTTMUST00000044394; OTTMUST00000044395	Fgf13	fibroblast growth factor 13	chrX	-	Multiple_Complex	59062145	59585569
TC0X00002305.mm.2	6,43	6,37	0,33	0,24	T	T	1,04	0,2363	0,6578	T	NM_001289730; NM_001289731; NM_133197; ENSMUST00000033478; ENSMUST00000063507; ENSMUST00000101531; BC125435; OTTMUST00000044378; OTTMUST00000044379; OTTMUST00000044380; uc009thz.2	Mcf2	mcf.2 transforming sequence	chrX	-	Coding	60055956	60179089
TC0X00002307.mm.2	11,06	10,87	0,27	0,1	T	T	1,14	0,3595	0,7396	T	NM_001001798; NM_001037863; ENSMUST00000033480; ENSMUST00000101527; ENSMUST00000133295; ENSMUST00000138569; ENSMUST00000154051; BC106087; OTTMUST00000042662; OTTMUST00000042674; OTTMUST00000042675; uc009tia.1; uc009tib.1; uc009tic.1; uc012hia.1; uc012hib.1	Atp11c	ATPase, class VI, type 11C	chrX	-	Multiple_Complex	60223290	60592698
TC0X00002312.mm.2	4,66	4,42	0,3	0,41	T	T	1,19	0,1874	0,6217	T	NM_001039240; ENSMUST00000114687; ENSMUST00000166562; uc009tid.1	Gm7073	predicted gene 7073	chrX	-	Coding	60436052	60539249
TC0X00002317.mm.2	4,19	4,14	0,11	0,06	T	F	1,03	0,5111	0,8177	F	NM_009237; ENSMUST00000135107; OTTMUST00000042794; uc009vff.1	Sox3	SRY (sex determining region Y)-box 3	chrX	-	Coding	60891366	60893430
TC0X00002320.mm.2	14,34	13,38	0,35	0,7	T	T	1,96	0,0108	0,2382	T	NM_001166658; ENSMUST00000166381; uc012hid.1	Cdr1	cerebellar degeneration related antigen 1	chrX	-	Coding	61183246	61185558
TC0X00002331.mm.2	5,78	5,45	0,38	0,36	T	T	1,25	0,1815	0,6160	T	NM_001177377; ENSMUST00000114682; uc009tim.3	Gm6760	predicted gene 6760	chrX	-	Coding	64151404	64152198
TC0X00002333.mm.2	6,32	6,11	0,31	0,22	T	T	1,16	0,7865	0,9336	T	NM_178740; ENSMUST00000069926; ENSMUST00000114679; ENSMUST00000156121; BC117890; BC117891; OTTMUST00000042778; OTTMUST00000042779; OTTMUST00000042780; uc009tio.1; uc009tip.1	Slitrk4	SLIT and NTRK-like family, member 4	chrX	-	Multiple_Complex	64264885	64276996
TC0X00002339.mm.2	5,41	5,32	0,2	0,1	T	T	1,07	0,9228	0,9764	T	ENSMUST00000033525; XR_141406.1	4930447F04Rik	RIKEN cDNA 4930447F04 gene [Source:MGI Symbol;Acc:MGI:1922112]; RIKEN cDNA 4930447F04 gene	chrX	-	Coding	66303361	66304224
TC0X00002365.mm.2	5,37	5,38	0,27	0,57	T	T	-1,01	0,9598	0,9895	T	uc012hja.1	Gm1140	predicted gene 1140	chrX	-	Coding	67682900	67693562
TC0X00002366.mm.2	5,16	5,55	0,59	0,23	F	T	-1,31	0,6006	0,8576	F	NM_025763; ENSMUST00000026325; BC125317; BC138016; uc009tis.1	4933436I01Rik	RIKEN cDNA 4933436I01 gene	chrX	-	Coding	67919864	67921450
TC0X00002376.mm.2	6,69	6,44	0,59	0,46	T	T	1,19	0,3732	0,7468	T	NM_001098842; ENSMUST00000074894; uc009tja.2	Gm6812	predicted gene 6812	chrX	-	Coding	68892373	68893053
TC0X00002384.mm.2	13,15	13,78	0,26	0,21	T	T	-1,54	0,0141	0,2699	T	NM_010498; ENSMUST00000101509; ENSMUST00000130519; OTTMUST00000046762; OTTMUST00000046763; uc012hjl.1	Ids	iduronate 2-sulfatase	chrX	-	Coding	70343069	70365085
TC0X00002386.mm.2	6,66	6,51	0,5	0,3	T	T	1,11	0,5757	0,8450	T	NM_001033807; uc009tjg.1	4930567H17Rik	RIKEN cDNA 4930567H17 gene	chrX	-	Coding	70393901	70394740
TC0X00002393.mm.2	13,12	13,65	0,23	0,17	T	T	-1,44	0,0068	0,1995	T	NM_001033328; ENSMUST00000101506; ENSMUST00000114630; ENSMUST00000134954; ENSMUST00000154400; BC138670; BC145368; uc009tji.1; uc012hjm.1	BC023829	cDNA sequence BC023829	chrX	-	Multiple_Complex	70459753	70477180
TC0X00002400.mm.2	7,81	7,79	0,45	0,12	T	T	1,01	0,8567	0,9539	T	NM_001199349; NM_138309; ENSMUST00000037391; ENSMUST00000080035; ENSMUST00000114586; ENSMUST00000114587; ENSMUST00000128515; ENSMUST00000148177; BC031736; OTTMUST00000043457; OTTMUST00000043458; OTTMUST00000043459; OTTMUST00000043460; OTTMUST00000043461; OTTMUST00000043462; uc009tjz.2; uc009tka.2	Cd99l2	CD99 antigen-like 2	chrX	-	Multiple_Complex	71420060	71492849
TC0X00002403.mm.2	6,39	6,49	0,18	0,21	T	T	-1,07	0,3987	0,7636	T	NM_017369; ENSMUST00000064780; ENSMUST00000148499; ENSMUST00000153740; OTTMUST00000043189; OTTMUST00000043191; OTTMUST00000043192; uc009tkm.1; uc009tkn.1	Gabre	gamma-aminobutyric acid (GABA) A receptor, subunit epsilon	chrX	-	Multiple_Complex	72255999	72274803
TC0X00002406.mm.2	6,76	6,55	0,34	0,13	T	T	1,15	0,3071	0,7048	T	NM_001085506; ENSMUST00000088481; OTTMUST00000043203; uc009tko.1	Magea10	melanoma antigen family A, 10	chrX	-	Coding	72381870	72386858
TC0X00002407.mm.2	6,87	7	0,3	0,38	T	T	-1,1	0,7769	0,9303	T	NM_008067; ENSMUST00000055966; ENSMUST00000114554; ENSMUST00000137517; BC119317; BC120686; OTTMUST00000043200; OTTMUST00000043201; OTTMUST00000043202; uc009tkp.2	Gabra3	gamma-aminobutyric acid (GABA) A receptor, subunit alpha 3	chrX	-	Multiple_Complex	72432676	72656848
TC0X00002415.mm.2	10,08	10,01	0,32	0,37	T	T	1,05	0,5121	0,8178	T	NM_019405; ENSMUST00000033713; ENSMUST00000114550; ENSMUST00000114551; ENSMUST00000152200; BC013545; OTTMUST00000043193; OTTMUST00000043194; OTTMUST00000043195; OTTMUST00000043196; uc009tkt.1; uc009tku.1	Cetn2	centrin 2	chrX	-	Coding	72913532	72918411
TC0X00002416.mm.2	5,59	5,87	0,56	0,43	T	T	-1,21	0,8807	0,9622	T	NM_001100461; ENSMUST00000051569; ENSMUST00000114540; ENSMUST00000152209; OTTMUST00000042873; OTTMUST00000042899; uc012hjz.1	Pnma5	paraneoplastic antigen family 5	chrX	-	Coding	73033981	73037103
TC0X00002417.mm.2	6,03	5,95	0,28	0,39	T	T	1,05	0,2662	0,6776	T	NM_001081642; ENSMUST00000078775; ENSMUST00000114534; ENSMUST00000139191; ENSMUST00000156148; BC098242; OTTMUST00000042915; OTTMUST00000043505; OTTMUST00000043506; OTTMUST00000043507; uc009tlb.1	Xlr4a	X-linked lymphocyte-regulated 4A	chrX	-	Multiple_Complex	73074345	73082507
TC0X00002418.mm.2	7,97	7,7	0,64	0,25	T	T	1,21	0,5707	0,8421	T	NM_001110784; ENSMUST00000074619; ENSMUST00000114524; ENSMUST00000172709; ENSMUST00000172938; ENSMUST00000173473; ENSMUST00000173742; ENSMUST00000174162; BC003812; BC093495; BC107255; BC107283; BC127145; BC127146; OTTMUST00000042849; OTTMUST00000043096; OTTMUST00000096656; OTTMUST00000096658; OTTMUST00000096659; OTTMUST00000096660; OTTMUST00000096662; uc009tld.2	Xlr3a	X-linked lymphocyte-regulated 3A	chrX	-	Multiple_Complex	73086293	73097095
TC0X00002420.mm.2	5,63	5,54	0,3	0,31	T	T	1,06	0,5269	0,8248	T	NM_001025384; uc009tlg.1	DXBay18	DNA segment, Chr X, Baylor 18	chrX	-	Coding	73137232	73149450
TC0X00002421.mm.2	6,88	6,5	0,66	0,35	T	T	1,3	0,1856	0,6205	T	NM_001243002; ENSMUST00000114517; OTTMUST00000042896; uc029xko.1	Spin2d	spindlin family, member 2D	chrX	-	Coding	73175302	73176989
TC0X00002423.mm.2	10,61	10,61	0,54	0,36	T	T	-1	0,8114	0,9411	T	NM_183094; ENSMUST00000068551; ENSMUST00000114528; ENSMUST00000114530; ENSMUST00000114531; ENSMUST00000126155; ENSMUST00000156749; OTTMUST00000042861; OTTMUST00000043219; OTTMUST00000043220; OTTMUST00000043221; OTTMUST00000043508; OTTMUST00000043509; uc009tll.1; uc009tlm.1	Xlr4c	X-linked lymphocyte-regulated 4C	chrX	-	Multiple_Complex	73233688	73243130
TC0X00002424.mm.2	7,04	6,82	0,59	0,69	T	T	1,16	0,5610	0,8390	T	NM_011727; ENSMUST00000080839; OTTMUST00000042848; uc009tln.1	Xlr3c	X-linked lymphocyte-regulated 3C	chrX	-	Coding	73254540	73265390
TC0X00002427.mm.2	4,87	4,72	0,27	0,11	T	T	1,11	0,4685	0,7993	T	NM_011907; ENSMUST00000033738; BC104384; BC104385; OTTMUST00000042886; uc009tlt.2	Trex2	three prime repair exonuclease 2	chrX	-	Coding	73433705	73435344
TC0X00002428.mm.2	10,25	10,24	0,35	0,33	T	T	1,01	0,4541	0,7920	T	NM_028633; NM_207104; BC025464; OTTMUST00000042863; OTTMUST00000043438; OTTMUST00000043439; uc009tlu.1; uc009tlv.1	Haus7	HAUS augmin-like complex, subunit 7	chrX	-	Multiple_Complex	73437315	73459044
TC0X00002431.mm.2	6,49	6,42	0,4	0,26	T	T	1,05	0,1693	0,6047	T	NM_001199351; NM_001199352; NM_012040; ENSMUST00000002087; ENSMUST00000114472; ENSMUST00000114473; ENSMUST00000129106; ENSMUST00000144187; BC055891; OTTMUST00000042879; OTTMUST00000043442; OTTMUST00000043443; OTTMUST00000043444; OTTMUST00000043445; uc009tmc.2; uc009tmd.2; uc009tme.2	Pnck	pregnancy upregulated non-ubiquitously expressed CaM kinase	chrX	-	Multiple_Complex	73655992	73660117
TC0X00002433.mm.2	15,26	15,25	0,25	0,2	T	T	1,01	0,9645	0,9907	T	NM_012060; ENSMUST00000002091; BC002106; OTTMUST00000042891; uc009tmj.1	Bcap31	B cell receptor associated protein 31	chrX	-	Coding	73686178	73716175
TC0X00002434.mm.2	12,77	13,1	0,51	0,32	T	T	-1,25	0,4114	0,7711	T	NM_008323; ENSMUST00000052761; ENSMUST00000129070; ENSMUST00000129367; ENSMUST00000130119; ENSMUST00000140944; ENSMUST00000142707; ENSMUST00000145341; ENSMUST00000148419; ENSMUST00000156299; BC085179; BC119170; BC119172; OTTMUST00000042871; OTTMUST00000043637; OTTMUST00000043638; OTTMUST00000043639; OTTMUST00000043640; OTTMUST00000043641; OTTMUST00000043642; OTTMUST00000043643; OTTMUST00000043664; uc009tmp.1; uc009tmq.1	Idh3g	isocitrate dehydrogenase 3 (NAD+), gamma	chrX	-	Multiple_Complex	73778963	73786897
TC0X00002435.mm.2	8,03	7,74	0,32	0,19	T	T	1,22	0,3756	0,7484	T	NM_001029868; ENSMUST00000002080; ENSMUST00000114438; BC056462; OTTMUST00000042878; OTTMUST00000043645; uc009tmt.1; uc009tmu.1	Pdzd4	PDZ domain containing 4	chrX	-	Multiple_Complex	73793357	73824969
TC0X00002440.mm.2	9,62	9,99	0,54	0,3	T	T	-1,29	0,1602	0,5937	T	NM_001164704; NM_023132; ENSMUST00000114379; ENSMUST00000116578; ENSMUST00000135213; ENSMUST00000135711; ENSMUST00000144771; ENSMUST00000146371; ENSMUST00000149130; ENSMUST00000150241; ENSMUST00000155597; ENSMUST00000165359; BC014821; OTTMUST00000042880; OTTMUST00000043827; OTTMUST00000043828; OTTMUST00000043829; OTTMUST00000043830; OTTMUST00000043831; OTTMUST00000045157; OTTMUST00000045158; OTTMUST00000055034; OTTMUST00000097894; uc009tnj.2; uc009tnk.2; uc012hkm.1	Renbp	renin binding protein	chrX	-	Multiple_Complex	73922121	73930850
TC0X00002441.mm.2	8,83	9,45	0,23	0,27	T	T	-1,53	0,0158	0,2792	T	NM_008224; ENSMUST00000033761; ENSMUST00000114372; ENSMUST00000128136; ENSMUST00000128325; ENSMUST00000131091; ENSMUST00000156204; BC053742; OTTMUST00000042850; OTTMUST00000043836; OTTMUST00000043839; OTTMUST00000045159; OTTMUST00000045160; OTTMUST00000055035	Hcfc1	host cell factor C1	chrX	-	Multiple_Complex	73942792	73966357
TC0X00002442.mm.2	8,04	8,31	0,3	0,34	T	T	-1,21	0,1596	0,5930	T	NM_001177973; NM_001177974; NM_001177975; NM_001177976; NM_008363; NR_030758; NR_039594; ENSMUST00000033769; ENSMUST00000068286; ENSMUST00000101458; ENSMUST00000114352; ENSMUST00000114353; ENSMUST00000114354; ENSMUST00000114360; ENSMUST00000124417; ENSMUST00000124580; ENSMUST00000126583; ENSMUST00000128436; ENSMUST00000128759; ENSMUST00000132144; ENSMUST00000138397; ENSMUST00000140130; ENSMUST00000144353; ENSMUST00000145677; ENSMUST00000146210; ENSMUST00000148317; ENSMUST00000148706; ENSMUST00000149809; ENSMUST00000149871; BC004778; OTTMUST00000042885; OTTMUST00000043840; OTTMUST00000043841; OTTMUST00000043842; OTTMUST00000045161; OTTMUST00000045162; OTTMUST00000045163; OTTMUST00000045164; OTTMUST00000045165; OTTMUST00000045166; OTTMUST00000045167; OTTMUST00000045168; OTTMUST00000045169; OTTMUST00000045170; OTTMUST00000045171; OTTMUST00000045172; OTTMUST00000045173; OTTMUST00000045174; OTTMUST00000049598; OTTMUST00000049599; OTTMUST00000049600; OTTMUST00000084929; uc009tnn.2; uc009tno.2; uc009tnp.2; uc009tnq.2; uc009tnr.2; uc009tns.1; uc012hkn.1; uc012hko.1; uc029xkq.1	Irak1; Mir718; Mir5132	interleukin-1 receptor-associated kinase 1; microRNA 718; microRNA 5132	chrX	-	Multiple_Complex	74013914	74023936
TC0X00002446.mm.2	6,8	6,2	0,52	0,45	T	T	1,52	0,0605	0,4500	T	NM_001126488; ENSMUST00000078060; ENSMUST00000114328; OTTMUST00000042876; uc012hkq.1	Tex28	testis expressed 28	chrX	-	Coding	74150944	74167838
TC0X00002447.mm.2	10,38	10,22	0,96	0,24	T	T	1,12	0,9378	0,9819	T	NM_010227; ENSMUST00000033699; ENSMUST00000101454; ENSMUST00000114299; ENSMUST00000124950; ENSMUST00000127463; ENSMUST00000127924; ENSMUST00000130007; ENSMUST00000130203; ENSMUST00000133174; ENSMUST00000133288; ENSMUST00000133609; ENSMUST00000141528; ENSMUST00000144429; ENSMUST00000150554; ENSMUST00000156766; BC151024; OTTMUST00000039861; OTTMUST00000039862; OTTMUST00000039863; OTTMUST00000045450; OTTMUST00000045452; OTTMUST00000045453; OTTMUST00000046852; OTTMUST00000046853; OTTMUST00000046854; OTTMUST00000046855; OTTMUST00000049909; OTTMUST00000049910; OTTMUST00000049911; OTTMUST00000049912; uc009tny.1; uc009tnz.1	Flna	filamin, alpha	chrX	-	Multiple_Complex	74223461	74249820
TC0X00002448.mm.2	6,65	6,46	0,69	0,19	T	T	1,13	0,1922	0,6252	T	NM_001172154; NM_027109; ENSMUST00000019232; ENSMUST00000075821; ENSMUST00000114189; ENSMUST00000119361; ENSMUST00000128763; ENSMUST00000148882; BC023246; OTTMUST00000042842; OTTMUST00000044079; OTTMUST00000046872; OTTMUST00000046873; OTTMUST00000046874; OTTMUST00000046875; uc009tof.2; uc012hkr.1	Dnase1l1	deoxyribonuclease 1-like 1	chrX	-	Multiple_Complex	74273217	74282337
TC0X00002450.mm.2	8,97	8,89	0,62	0,63	T	T	1,06	0,4745	0,8006	T	NM_025410; ENSMUST00000015433; ENSMUST00000114152; ENSMUST00000114153; BC027305; OTTMUST00000042895; OTTMUST00000046867; OTTMUST00000046868; uc009toq.1; uc009tor.1	Lage3	L antigen family, member 3	chrX	-	Multiple_Complex	74351276	74353618
TC0X00002452.mm.2	7,98	8,64	0,76	0,5	T	T	-1,58	0,0209	0,3117	T	NM_025473; ENSMUST00000015427; ENSMUST00000114138; ENSMUST00000114139; ENSMUST00000114141; ENSMUST00000114142; ENSMUST00000114143; ENSMUST00000122894; ENSMUST00000136716; ENSMUST00000141604; ENSMUST00000149218; BC069871; OTTMUST00000042851; OTTMUST00000047315; OTTMUST00000047316; OTTMUST00000047317; OTTMUST00000047318; OTTMUST00000054347; OTTMUST00000054348; OTTMUST00000054349; OTTMUST00000054351; OTTMUST00000054352; uc009tow.2; uc009tox.2	Fam3a	family with sequence similarity 3, member A	chrX	-	Multiple_Complex	74384719	74393274
TC0X00002453.mm.2	12,45	12,64	0,49	0,29	T	T	-1,14	0,4871	0,8063	T	NM_008062; ENSMUST00000004327; ENSMUST00000135894; ENSMUST00000143521; ENSMUST00000155963; BC075663; OTTMUST00000042897; OTTMUST00000047319; OTTMUST00000047320; OTTMUST00000054342; uc009toy.1	G6pdx	glucose-6-phosphate dehydrogenase X-linked	chrX	-	Multiple_Complex	74409483	74429194
TC0X00002454.mm.2	5,88	5,85	0,59	0,25	T	T	1,02	0,7499	0,9200	T	NM_001099305; uc009tpg.1	Gm6880	predicted gene 6880	chrX	-	Coding	74480287	74481399
TC0X00002457.mm.2	7,45	7,24	0,2	0,18	T	T	1,16	0,1577	0,5919	T	NM_001099302; ENSMUST00000114119; uc009tpi.1	Gm5640	predicted gene 5640	chrX	-	Coding	74639119	74645635
TC0X00002468.mm.2	8,22	8,36	0,62	0,41	T	T	-1,11	0,5233	0,8230	T	NM_001251890; NM_181584; ENSMUST00000037374; ENSMUST00000114104; ENSMUST00000114109; ENSMUST00000127024; ENSMUST00000129495; BC141240; OTTMUST00000044177; OTTMUST00000044178; OTTMUST00000049142; OTTMUST00000054343; OTTMUST00000054345; uc009tpn.2	Gm38425; Gab3	predicted gene, 38425; growth factor receptor bound protein 2-associated protein 3	chrX	-	Multiple_Complex	74966843	75085458
TC0X00002470.mm.2	7,19	7,16	0,13	0,16	T	T	1,02	0,6791	0,8911	T	NM_008621; ENSMUST00000033775; ENSMUST00000114091; ENSMUST00000114092; ENSMUST00000127023; ENSMUST00000132501; ENSMUST00000132935; ENSMUST00000135285; ENSMUST00000153318; ENSMUST00000155742; ENSMUST00000156975; BC013444; BC138314; BC138315; OTTMUST00000049155; OTTMUST00000049156; OTTMUST00000049157; OTTMUST00000049318; OTTMUST00000049319; OTTMUST00000054729; OTTMUST00000054730; OTTMUST00000054731; OTTMUST00000054732; OTTMUST00000054733; uc009tpp.1; uc009tpq.1; uc009tpr.1	Mpp1	membrane protein, palmitoylated	chrX	-	Multiple_Complex	75109733	75131016
TC0X00002471.mm.2	7,28	7,02	0,17	0,24	T	T	1,2	0,2428	0,6616	T	NM_001033786; ENSMUST00000101433; ENSMUST00000141041; ENSMUST00000165080; OTTMUST00000049298; OTTMUST00000049299; uc009tps.1	Smim9	small integral membrane protein 9	chrX	-	Multiple_Complex	75146056	75163770
TC0X00002472.mm.2	7,04	6,94	0,18	0,34	T	T	1,07	0,6654	0,8849	T	NM_001161373; NM_001161374; NM_007977; ENSMUST00000033539; ENSMUST00000114085; ENSMUST00000147349; ENSMUST00000151772; BC138347; BC145245; OTTMUST00000049293; OTTMUST00000049294; OTTMUST00000049295; uc009tpt.3; uc012hlb.2; uc012hlc.2	F8	coagulation factor VIII	chrX	-	Coding	75172715	75382615
TC0X00002476.mm.2	8,3	8,62	0,25	0,41	T	T	-1,25	0,5550	0,8360	T	NM_001039373; NM_010839; ENSMUST00000033542; ENSMUST00000114081; ENSMUST00000143538; ENSMUST00000147830; BC138811; BC138812; OTTMUST00000049312; OTTMUST00000049314; OTTMUST00000049315; OTTMUST00000054728	Mtcp1; Cmc4	mature T cell proliferation 1; C-x(9)-C motif containing 4	chrX	-	Multiple_Complex	75404846	75416588
TC0X00002479.mm.2	7,94	7,46	0,37	0,17	T	T	1,39	0,2360	0,6576	T	NM_175122; ENSMUST00000033545; BC050853; BC052472; OTTMUST00000045449	Rab39b	RAB39B, member RAS oncogene family	chrX	-	Coding	75572045	75578231
TC0X00002482.mm.2	10,08	10,08	0,53	0,32	T	T	-1,01	0,4366	0,7841	T	NM_001166453; NM_001166454; NM_145629; ENSMUST00000033547; ENSMUST00000114057; ENSMUST00000114058; ENSMUST00000114059; ENSMUST00000126599; ENSMUST00000137192; BC005459; OTTMUST00000042203; OTTMUST00000042204; OTTMUST00000042205; OTTMUST00000042206; OTTMUST00000042207; OTTMUST00000042208; uc009tqj.2; uc009tqk.2	Pls3	plastin 3 (T-isoform)	chrX	-	Multiple_Complex	75785654	75875182
TC0X00002494.mm.2	4,64	4,66	0,43	0,3	F	F	-1,01	0,5678	0,8411	F	NM_001201395; ENSMUST00000114054	Cldn34d	claudin 34D	chrX	-	Coding	76582610	76602924
TC0X00002501.mm.2	5,6	5,02	1,14	0,69	T	T	1,5	0,3293	0,7203	T	NM_001101585	Cldn34-ps	claudin 34, pseudogene	chrX	-	Multiple_Complex	77674814	77675452
TC0X00002504.mm.2	10,46	10,52	0,37	0,24	T	T	-1,04	0,8177	0,9423	T	NM_016979; ENSMUST00000036333; ENSMUST00000114044; BC006875; OTTMUST00000043228; OTTMUST00000043229; uc009tqp.2; uc009tqq.1	Prkx	protein kinase, X-linked	chrX	-	Multiple_Complex	77761411	77796278
TC0X00002507.mm.2	6,03	6,13	0,38	0,49	T	T	-1,07	0,3332	0,7227	T	NM_017471; ENSMUST00000000003; ENSMUST00000114041; OTTMUST00000043268; OTTMUST00000043269; uc009tqr.1	Pbsn	probasin	chrX	-	Coding	77837898	77853623
TC0X00002508.mm.2	6,35	6,28	0,4	0,48	T	T	1,05	0,6555	0,8810	T	NM_027768; ENSMUST00000063127; uc029xlb.1	5430402E10Rik	RIKEN cDNA 5430402E10 gene	chrX	-	Coding	77919786	77925062
TC0X00002510.mm.2	6,01	6,13	0,65	0,24	T	T	-1,09	0,7109	0,9058	T	NM_008754; ENSMUST00000088201; BC125514; BC125516; OTTMUST00000043267; uc009tqu.1	Obp1a	odorant binding protein IA	chrX	-	Coding	78085505	78091374
TC0X00002511.mm.2	6,17	5,92	0,73	0,43	T	T	1,19	0,4385	0,7843	T	NM_001126321; ENSMUST00000114026; uc012hlh.1	Gm14743	predicted gene 14743	chrX	-	Coding	78240462	78245921
TC0X00002513.mm.2	6,99	6,03	0,84	0,61	T	T	1,94	0,0275	0,3410	T	NM_001164275; NM_001289683; NM_027322; ENSMUST00000114024; ENSMUST00000114025; ENSMUST00000126209; ENSMUST00000126994; ENSMUST00000132852; ENSMUST00000134602; ENSMUST00000137011; ENSMUST00000148345; ENSMUST00000156427; ENSMUST00000177904; BC032926; OTTMUST00000043239; OTTMUST00000043240; OTTMUST00000043241; OTTMUST00000043242; OTTMUST00000043243; OTTMUST00000043244; OTTMUST00000043245; OTTMUST00000043246	Prrg1	proline rich Gla (G-carboxyglutamic acid) 1	chrX	-	Multiple_Complex	78449610	78583897
TC0X00002524.mm.2	7,4	7,21	0,45	0,32	T	T	1,15	0,3655	0,7418	T	NM_001099310; uc009tqz.1	Gm8787	predicted gene 8787	chrX	-	Coding	79330513	79358068
TC0X00002527.mm.2	5,9	5,84	0,09	0,19	T	T	1,05	0,6210	0,8666	T	ENSMUST00000179788; XM_001476267.2	Gm7173; Chdc2	predicted gene 7173 [Source:MGI Symbol;Acc:MGI:3645063]; calponin homology domain containing 2	chrX	-	Multiple_Complex	79392554	79454699
TC0X00002528.mm.2	5,02	5,24	0,27	0,55	T	T	-1,16	0,5472	0,8328	T	NM_001099307; uc009tra.1	Gm7173	predicted gene 7173	chrX	-	Coding	79482568	79517285
TC0X00002529.mm.2	7,83	7,54	0,69	0,3	T	T	1,22	0,1904	0,6235	T	NM_001113734; NM_028025; ENSMUST00000052283; ENSMUST00000114016; BC050207; BC115695; OTTMUST00000043293; OTTMUST00000043294; uc009trb.2; uc009trc.2	Mageb16	melanoma antigen family B, 16	chrX	-	Coding	79623231	79671435
TC0X00002539.mm.2	6,26	5,95	0,45	0,59	T	T	1,24	0,6748	0,8894	T	NM_173435; ENSMUST00000080083; BC131910; BC132591; uc009trf.1	4930595M18Rik	RIKEN cDNA 4930595M18 gene	chrX	-	Coding	81419575	81458122
TC0X00002550.mm.2	7,3	7,2	0,17	0,09	T	T	1,07	0,6435	0,8769	T	NM_021898; ENSMUST00000049420; OTTMUST00000043352; uc009trk.2	Tsga8	testis specific gene A8	chrX	-	Coding	83486674	83487924
TC0X00002556.mm.2	7,62	7,47	0,57	0,45	T	T	1,11	0,0487	0,4149	T	NM_008194; NM_212444; ENSMUST00000026039; ENSMUST00000113978; ENSMUST00000122950; ENSMUST00000124386; ENSMUST00000125081; ENSMUST00000142152; ENSMUST00000152221; ENSMUST00000156390; BC003767; OTTMUST00000043302; OTTMUST00000043303; OTTMUST00000043304; OTTMUST00000043305; OTTMUST00000043306; OTTMUST00000043307; OTTMUST00000043308; OTTMUST00000043309	Gk	glycerol kinase	chrX	-	Multiple_Complex	85701937	85776819
TC0X00002562.mm.2	4,77	4,51	0,15	0,18	T	F	1,19	0,2130	0,6402	F	NM_001033492; ENSMUST00000096378; ENSMUST00000113969; BC150912; BC172073; OTTMUST00000043381; uc009tse.1	Mageb4	melanoma antigen, family B, 4	chrX	-	Coding	86250254	86305093
TC0X00002565.mm.2	4,86	4,71	0,24	0,37	T	T	1,11	0,3562	0,7372	T	NR_036689; uc012hlm.1	Gm41	melanoma antigen, family B, 4 pseudogene	chrX	-	Multiple_Complex	86344823	86354994
TC0X00002572.mm.2	6,02	6,16	0,49	0,38	T	T	-1,1	0,7582	0,9237	T	NM_001160403; ENSMUST00000078875; ENSMUST00000113964; ENSMUST00000113966; BC119580; OTTMUST00000041160; OTTMUST00000041168; uc009tsf.2; uc012hln.1	Il1rapl1	interleukin 1 receptor accessory protein-like 1	chrX	-	Multiple_Complex	86740870	88115645
TC0X00002600.mm.2	6,56	6,58	0,25	0,3	T	T	-1,01	0,5542	0,8355	T	NM_008821; ENSMUST00000113959; ENSMUST00000113960; BC138080; OTTMUST00000043563; uc012hlp.1; uc012hlq.1	Pet2	plasmacytoma expressed transcript 2	chrX	-	Coding	89403848	89409689
TC0X00002604.mm.2	5,92	5,95	0,34	0,22	T	T	-1,02	0,9122	0,9730	T	NM_001033880; ENSMUST00000088146; BC150985; BC150987; uc012hlr.1	4930415L06Rik	RIKEN cDNA 4930415L06 gene	chrX	-	Coding	89930097	89932852
TC0X00002614.mm.2	7,43	7,3	0,46	0,37	T	T	1,09	0,5903	0,8525	T	ENSMUST00000078832; XR_001621.3	1700084M14Rik	RIKEN cDNA 1700084M14 gene [Source:MGI Symbol;Acc:MGI:1920737]; RIKEN cDNA 1700084M14 gene	chrX	-	Multiple_Complex	91575208	91575911
TC0X00002615.mm.2	4,25	4,14	0,5	0,18	T	F	1,08	0,5799	0,8469	F	NM_028847; ENSMUST00000082048; BC116773; BC116775; OTTMUST00000043417; uc009tsk.2	Mageb5	melanoma antigen, family B, 5	chrX	-	Coding	91779544	91783018
TC0X00002619.mm.2	4,46	4,7	0,19	0,19	F	F	-1,18	0,7418	0,9173	F	NM_001256004; uc029xlm.1	Gm5071	predicted pseudogene 5071	chrX	-	Multiple_Complex	91931946	91932980
TC0X00002621.mm.2	7,39	7,16	0,63	0,49	T	T	1,18	0,4411	0,7859	T	NM_010759; ENSMUST00000072269; ENSMUST00000099471; OTTMUST00000043413; uc009tsm.1; uc012hlv.1	Mageb1; Mageb2	melanoma antigen, family B, 1; melanoma antigen, family B, 2	chrX	-	Coding	92015106	92016398
TC0X00002624.mm.2	6,15	5,74	0,61	0,14	T	T	1,33	0,0455	0,4048	T	NM_173783; ENSMUST00000088137; ENSMUST00000113955; BC116801; BC137691; OTTMUST00000043430; uc009tsn.1	Mageb18	melanoma antigen family B, 18	chrX	-	Coding	92118879	92599572
TC0X00002631.mm.2	7,35	7,18	0,49	0,3	T	T	1,12	0,5409	0,8303	T	NM_008892; ENSMUST00000006856; ENSMUST00000124236; ENSMUST00000127718; ENSMUST00000142479; BC138047; OTTMUST00000043405; OTTMUST00000043406; OTTMUST00000043407; OTTMUST00000043408; uc009tss.2; uc009tst.1; uc009tsu.1; uc012hly.1	Pola1	polymerase (DNA directed), alpha 1	chrX	-	Multiple_Complex	93304766	93632155
TC0X00002637.mm.2	8,35	8,02	0,81	0,64	T	T	1,26	0,6309	0,8706	T	NM_145630; ENSMUST00000045748; ENSMUST00000134502; ENSMUST00000154717; BC008126; OTTMUST00000043401; OTTMUST00000043402; OTTMUST00000043492; uc009tsx.1	Pdk3	pyruvate dehydrogenase kinase, isoenzyme 3	chrX	-	Multiple_Complex	93764607	93832201
TC0X00002641.mm.2	11,05	10,89	0,4	0,18	T	T	1,12	0,4753	0,8010	T	NM_001044386; NM_011768; ENSMUST00000088102; ENSMUST00000113925; ENSMUST00000113926; ENSMUST00000113927; ENSMUST00000130312; ENSMUST00000135661; ENSMUST00000137853; BC137859; BC144979; OTTMUST00000043537; OTTMUST00000043573; OTTMUST00000043574; OTTMUST00000043575; OTTMUST00000043576; OTTMUST00000043577; uc009tsz.1; uc009tta.1; uc009ttb.2; uc012hma.1; uc012hmb.1	Zfx	zinc finger protein X-linked	chrX	-	Multiple_Complex	94074631	94123702
TC0X00002643.mm.2	11,65	11,93	0,52	0,23	T	T	-1,22	0,0580	0,4405	T	NM_012010; ENSMUST00000050328; ENSMUST00000113922; ENSMUST00000127963; BC063755; BC139234; BC139235; OTTMUST00000043652; OTTMUST00000043653; OTTMUST00000043654; uc009ttc.1; uc009ttd.1	Eif2s3x	eukaryotic translation initiation factor 2, subunit 3, structural gene X-linked	chrX	-	Multiple_Complex	94188707	94212862
TC0X00002645.mm.2	5,82	5,54	0,41	0,59	T	T	1,21	0,5806	0,8475	T	BC115707	Fam90a1b	family with sequence similarity 90, member A1B	chrX	-	Coding	94339903	94366777
TC0X00002648.mm.2	9,52	9,94	0,73	0,51	T	T	-1,33	0,1974	0,6295	T	NM_019791; ENSMUST00000026142; ENSMUST00000133982; ENSMUST00000138146; ENSMUST00000138731; ENSMUST00000139375; ENSMUST00000141702; ENSMUST00000153386; BC016438; BC031461; OTTMUST00000043761; OTTMUST00000043811; OTTMUST00000043812; OTTMUST00000043813; OTTMUST00000043814; OTTMUST00000043815; OTTMUST00000043816; uc009ttn.1; uc012hmf.1	Maged1	melanoma antigen, family D, 1	chrX	-	Multiple_Complex	94535474	94542143
TC0X00002655.mm.2	8,05	8,09	0,18	0,23	T	T	-1,03	0,1909	0,6240	T	NR_003292; OTTMUST00000044203; uc009ttr.1	Zxda	zinc finger, X-linked, duplicated A	chrX	-	Multiple_Complex	94791285	94798289
TC0X00002659.mm.2	7,53	7,63	0,35	0,16	T	T	-1,07	0,7641	0,9261	T	NM_178753; ENSMUST00000096367; BC027796; OTTMUST00000043527; uc009tts.2	Spin4	spindlin family, member 4	chrX	-	Coding	95022507	95026682
TC0X00002660.mm.2	7,76	7,6	0,35	0,32	T	T	1,11	0,3991	0,7640	T	NM_001033329; ENSMUST00000113873; ENSMUST00000113876; ENSMUST00000113878; ENSMUST00000113882; ENSMUST00000113883; ENSMUST00000113884; ENSMUST00000113885; ENSMUST00000128565; ENSMUST00000181987; ENSMUST00000182001; ENSMUST00000182135; ENSMUST00000182137; ENSMUST00000182562; BC141385; OTTMUST00000043529; OTTMUST00000043530; OTTMUST00000043531; OTTMUST00000043532; OTTMUST00000043533; OTTMUST00000043534; OTTMUST00000043535; OTTMUST00000114627; OTTMUST00000114628; OTTMUST00000114629; OTTMUST00000114630; OTTMUST00000114631; uc009ttv.1	Arhgef9	CDC42 guanine nucleotide exchange factor (GEF) 9	chrX	-	Multiple_Complex	95048935	95196821
TC0X00002667.mm.2	7,44	7,34	0,12	0,22	T	T	1,07	0,9362	0,9812	T	NM_175179; ENSMUST00000084535; OTTMUST00000043578; uc009ttx.2	Amer1	APC membrane recruitment 1	chrX	-	Multiple_Complex	95420313	95444872
TC0X00002668.mm.2	6,3	6,1	0,16	0,32	T	T	1,15	0,8815	0,9624	T	NM_080858; ENSMUST00000033549; BC107257; OTTMUST00000043650; uc009tty.1	Asb12	ankyrin repeat and SOCS box-containing 12	chrX	-	Coding	95470199	95478129
TC0X00002669.mm.2	9,79	10,1	0,11	0,42	T	T	-1,23	0,1092	0,5350	T	NM_001003916; NM_001289696; NM_001289697; ENSMUST00000044382; ENSMUST00000119640; ENSMUST00000120620; BC050850; BC079862; BC094942; BC119285; BC119311; OTTMUST00000043646; OTTMUST00000043647; OTTMUST00000043648	Zc4h2	zinc finger, C4H2 domain containing	chrX	-	Multiple_Complex	95639193	95658509
TC0X00002670.mm.2	5,16	5,21	0,33	0,18	T	T	-1,03	0,1990	0,6314	T	NM_029590	1700010D01Rik	RIKEN cDNA 1700010D01 gene	chrX	-	Coding	95732590	95733261
TC0X00002671.mm.2	7,99	8,26	0,59	0,42	T	T	-1,2	0,4779	0,8019	T	NM_152822; ENSMUST00000079987; ENSMUST00000113864; ENSMUST00000126605; ENSMUST00000137659; ENSMUST00000139717; ENSMUST00000147994; ENSMUST00000152181; BC141155; OTTMUST00000043871; OTTMUST00000043872; OTTMUST00000043873; OTTMUST00000043874; OTTMUST00000043875; OTTMUST00000043876; OTTMUST00000043877; uc012hmj.1	Las1l	LAS1-like (S. cerevisiae)	chrX	-	Multiple_Complex	95935313	95956962
TC0X00002676.mm.2	7,33	6,9	0,39	0,27	T	T	1,35	0,5086	0,8161	T	NM_177789; ENSMUST00000050707; ENSMUST00000146830; BC025105; OTTMUST00000044611; OTTMUST00000044612; uc009tui.1	Vsig4	V-set and immunoglobulin domain containing 4	chrX	-	Multiple_Complex	96247201	96293438
TC0X00002677.mm.2	6,16	6,06	0,58	0,56	F	T	1,07	0,9062	0,9707	F	NM_172931; ENSMUST00000059003; ENSMUST00000119035; ENSMUST00000146965; ENSMUST00000164693; ENSMUST00000179832; BC117805; OTTMUST00000044613; OTTMUST00000044614; OTTMUST00000090880; OTTMUST00000090883; uc009tuj.1; uc012hml.1	Hsf3	heat shock transcription factor 3	chrX	-	Multiple_Complex	96306178	96456294
TC0X00002685.mm.2	5,57	5,36	0,22	0,29	T	T	1,16	0,2059	0,6362	T	NM_001161432; NM_001161433; NM_175540; ENSMUST00000037353; ENSMUST00000113832; ENSMUST00000126283; ENSMUST00000126609; BC106845; OTTMUST00000043555; OTTMUST00000043556; OTTMUST00000043557; OTTMUST00000043558; uc009tus.2; uc009tut.3; uc009tuu.2; uc012hmm.1	Eda2r	ectodysplasin A2 receptor	chrX	-	Multiple_Complex	97333840	97377216
TC0X00002689.mm.2	8,01	8,41	0,45	0,25	T	T	-1,33	0,0646	0,4586	T	NM_052976; ENSMUST00000033560; ENSMUST00000113826; ENSMUST00000125150; ENSMUST00000140598; ENSMUST00000142267; ENSMUST00000147529; ENSMUST00000147805; ENSMUST00000154920; ENSMUST00000156634; ENSMUST00000156917; BC004845; OTTMUST00000043613; OTTMUST00000043614; OTTMUST00000043615; OTTMUST00000043616; OTTMUST00000043617; OTTMUST00000043618; OTTMUST00000043619; OTTMUST00000043620; OTTMUST00000043621; OTTMUST00000043622; uc009tux.1; uc009tuy.1; uc009tuz.1; uc009tva.1; uc009tvb.1; uc012hmn.1	Ophn1	oligophrenin 1	chrX	-	Multiple_Complex	98554277	98891025
TC0X00002701.mm.2	6,83	7,17	0,21	0,31	T	T	-1,27	0,1734	0,6094	T	NM_001083110; NM_008853; ENSMUST00000036354; ENSMUST00000113790; ENSMUST00000113792; ENSMUST00000113797; ENSMUST00000167246; BC025975; BC037616; OTTMUST00000043600; OTTMUST00000043601; OTTMUST00000043602; OTTMUST00000043603; uc009tvk.1; uc009tvl.1	Pja1	praja ring finger 1, E3 ubiquitin protein ligase	chrX	-	Coding	99465734	99471273
TC0X00002703.mm.2	7,27	7,34	0,28	0,32	T	T	-1,05	0,4806	0,8031	T	NM_177746; ENSMUST00000033567; ENSMUST00000147103; BC138085; BC138086; OTTMUST00000044095; OTTMUST00000044096	Awat2	acyl-CoA wax alcohol acyltransferase 2	chrX	-	Coding	100402221	100442717
TC0X00002704.mm.2	5,92	5,78	0,26	0,24	T	T	1,1	0,8992	0,9676	T	NM_020621; ENSMUST00000053373; BC119206; BC120511; OTTMUST00000044182; uc009twc.1	P2ry4	pyrimidinergic receptor P2Y, G-protein coupled, 4	chrX	-	Coding	100590154	100594869
TC0X00002706.mm.2	8,32	8,19	0,2	0,37	T	T	1,1	0,7845	0,9330	T	NM_028303; ENSMUST00000015812; ENSMUST00000059099; ENSMUST00000144643; ENSMUST00000151548; BC004608; OTTMUST00000044186; OTTMUST00000044187; OTTMUST00000044188; OTTMUST00000044495; uc009twe.1; uc009twf.1; uc009twg.1	Pdzd11	PDZ domain containing 11	chrX	-	Multiple_Complex	100622883	100626568
TC0X00002709.mm.2	5,63	5,93	0,37	0,51	T	T	-1,23	0,8035	0,9381	T	NM_001167997; NM_031384; ENSMUST00000009814; ENSMUST00000113716; ENSMUST00000113718; BC116709; OTTMUST00000044216; OTTMUST00000044494; uc009tws.2; uc012hmv.1	Tex11	testis expressed gene 11	chrX	-	Coding	100838648	101059667
TC0X00002710.mm.2	7,3	7,17	0,28	0,31	T	T	1,1	0,3857	0,7565	T	NM_007515; ENSMUST00000073927; ENSMUST00000101362; ENSMUST00000113710; ENSMUST00000126282; ENSMUST00000138162; ENSMUST00000144410; ENSMUST00000151922; BC050195; OTTMUST00000044207; OTTMUST00000044208; OTTMUST00000044209; OTTMUST00000044535; OTTMUST00000044536; OTTMUST00000078109	Slc7a3	solute carrier family 7 (cationic amino acid transporter, y+ system), member 3	chrX	-	Multiple_Complex	101079210	101086020
TC0X00002712.mm.2	8,39	8,82	0,65	0,25	T	T	-1,35	0,2712	0,6801	T	NM_001110310; NM_001110311; NM_018875; ENSMUST00000077876; ENSMUST00000120389; ENSMUST00000130826; ENSMUST00000156473; BC002009; OTTMUST00000043933; OTTMUST00000043934; OTTMUST00000083330; OTTMUST00000083332; uc009twv.2; uc009tww.2; uc012hmw.1	Snx12	sorting nexin 12	chrX	-	Multiple_Complex	101097786	101222563
TC0X00002721.mm.2	7,04	7,38	0,36	0,33	T	T	-1,27	0,0250	0,3297	T	NM_001177985; NM_001177986; NM_001177987; NM_001177988; NM_019831; ENSMUST00000063577; ENSMUST00000117637; ENSMUST00000117901; ENSMUST00000118092; ENSMUST00000119699; ENSMUST00000120107; ENSMUST00000120201; ENSMUST00000121429; ENSMUST00000121520; ENSMUST00000129545; ENSMUST00000129561; ENSMUST00000129586; ENSMUST00000134005; ENSMUST00000137416; ENSMUST00000141895; ENSMUST00000143159; ENSMUST00000147017; ENSMUST00000155040; BC139001; BC145497; OTTMUST00000043954; OTTMUST00000043955; OTTMUST00000043956; OTTMUST00000043957; OTTMUST00000043958; OTTMUST00000043959; OTTMUST00000043960; OTTMUST00000043961; OTTMUST00000043962; OTTMUST00000043963; OTTMUST00000043964; OTTMUST00000043965; OTTMUST00000043966; OTTMUST00000043967; OTTMUST00000043968; OTTMUST00000043969; OTTMUST00000043970; OTTMUST00000043971; uc009txl.2; uc009txm.2; uc009txn.2; uc009txo.2; uc009txp.2; uc009txq.1; uc012hmy.1	Zmym3	zinc finger, MYM-type 3	chrX	-	Multiple_Complex	101404384	101420849
TC0X00002727.mm.2	9,38	9,26	0,16	0,43	T	T	1,09	0,2408	0,6602	T	NM_009910; ENSMUST00000056614; BC096626; OTTMUST00000043946; uc009tye.1	Cxcr3	chemokine (C-X-C motif) receptor 3	chrX	-	Coding	101731535	101734269
TC0X00002734.mm.2	5,35	5,27	0,12	0,24	T	T	1,05	0,6137	0,8631	T	NM_001278534; ENSMUST00000113631; ENSMUST00000119076; ENSMUST00000139878; BC132391; BC137795; OTTMUST00000044194; OTTMUST00000044195; OTTMUST00000044196	Rgag4	retrotransposon gag domain containing 4	chrX	-	Multiple_Complex	102066542	102071307
TC0X00002736.mm.2	5,4	5,38	0,25	0,27	T	T	1,02	0,9020	0,9687	T	NM_146235; ENSMUST00000056904; BC037660; OTTMUST00000044238; uc009tyk.2	Ercc6l	excision repair cross-complementing rodent repair deficiency complementation group 6 like	chrX	-	Coding	102141716	102157091
TC0X00002738.mm.2	15,68	15,51	0,21	0,27	T	T	1,13	0,2558	0,6693	T	NM_009094; ENSMUST00000033683; ENSMUST00000152739; ENSMUST00000155028; BC009100; BC106152; OTTMUST00000044225; OTTMUST00000044226; OTTMUST00000044227	Rps4x	ribosomal protein S4, X-linked	chrX	-	Multiple_Complex	102184941	102189394
TC0X00002739.mm.2	4,65	4,61	0,09	0,1	T	T	1,03	0,4503	0,7897	T	NM_001276466; NM_001276473; NM_001276474; NM_007709; ENSMUST00000050551; ENSMUST00000101336; ENSMUST00000130589; ENSMUST00000134887; ENSMUST00000136277; BC052030; OTTMUST00000044231; OTTMUST00000044232; OTTMUST00000044233; OTTMUST00000044234; OTTMUST00000044235	Cited1	Cbp/p300-interacting transactivator with Glu/Asp-rich carboxy-terminal domain 1	chrX	-	Coding	102247378	102252181
TC0X00002741.mm.2	9,13	9,31	0,24	0,28	T	T	-1,14	0,9597	0,9895	T	NM_027382; ENSMUST00000087916; ENSMUST00000137785; ENSMUST00000148481; ENSMUST00000154024; ENSMUST00000154872; BC061257; OTTMUST00000041672; OTTMUST00000041673; OTTMUST00000041674; OTTMUST00000041675; OTTMUST00000041676; uc009typ.1; uc009tyq.1	Hdac8	histone deacetylase 8	chrX	-	Multiple_Complex	102284639	102505359
TC0X00002751.mm.2	8,85	8,8	0,47	0,15	T	T	1,04	0,6828	0,8928	T	NM_008832; NM_173021; ENSMUST00000043596; ENSMUST00000052012; ENSMUST00000113611; ENSMUST00000119229; ENSMUST00000120270; ENSMUST00000122022; ENSMUST00000142534; OTTMUST00000043585; OTTMUST00000043623; OTTMUST00000043624; OTTMUST00000043625; OTTMUST00000043626; OTTMUST00000043628; uc009tyr.1; uc009tys.1; uc009tyt.1	Phka1	phosphorylase kinase alpha 1	chrX	-	Multiple_Complex	102513975	102644246
TC0X00002756.mm.2	6,69	6,62	0,25	0,07	T	T	1,05	0,2927	0,6970	T	NM_001177365; ENSMUST00000113610; uc012hnb.1	Gm9112	predicted gene 9112	chrX	-	Coding	102706888	102707670
TC0X00002758.mm.2	6,64	6,51	0,41	0,14	T	T	1,1	0,4025	0,7670	T	NM_001142691; OTTMUST00000043884; OTTMUST00000043885; uc009tyz.1; uc009tza.1	Dmrtc1c1; Dmrtc1c2	DMRT-like family C1c1; DMRT-like family C1c2	chrX	-	Coding	102847639	102854616
TC0X00002760.mm.2	6,11	6,09	0,53	0,39	T	T	1,01	0,6241	0,8678	T	NM_028496; ENSMUST00000048061; ENSMUST00000124592; uc009tzb.1	1700031F05Rik	RIKEN cDNA 1700031F05 gene	chrX	-	Coding	102859186	102867971
TC0X00002762.mm.2	8,24	7,73	0,28	0,21	T	T	1,43	0,0208	0,3112	T	NM_001038616; NM_027591; NM_029378; ENSMUST00000033686; ENSMUST00000119624; ENSMUST00000120808; ENSMUST00000121197; BC147175; BC147176; OTTMUST00000043902; OTTMUST00000043903; OTTMUST00000043904; OTTMUST00000043905; uc009tzc.2; uc009tzd.2; uc009tze.2	Dmrtc1a	DMRT-like family C1a	chrX	-	Coding	102903216	102908687
TC0X00002770.mm.2	5,68	5,46	0,4	0,26	T	T	1,17	0,5905	0,8525	T	NM_029170; BC107248; BC107249; BC114984; BC115753; uc009tzh.1; uc009tzj.1	4930519F16Rik	RIKEN cDNA 4930519F16 gene	chrX	-	Multiple_Complex	103182971	103311782
TC0X00002771.mm.2	6,42	6,22	0,39	0,4	T	T	1,15	0,3953	0,7618	T	NM_008671; ENSMUST00000121720; BC115708; BC115761; OTTMUST00000043893; uc009tzi.2	Nap1l2	nucleosome assembly protein 1-like 2	chrX	-	Coding	103184059	103186664
TC0X00002783.mm.2	6,48	6,38	0,29	0,33	T	T	1,07	0,6099	0,8615	T	NM_009197; ENSMUST00000042664; ENSMUST00000148684; ENSMUST00000171837; BC080678; BC096587; OTTMUST00000044352; OTTMUST00000044398; OTTMUST00000094252; uc009tzy.1	Slc16a2	solute carrier family 16 (monocarboxylic acid transporters), member 2	chrX	-	Multiple_Complex	103697414	103821988
TC0X00002789.mm.2	13,02	13,2	0,18	0,12	T	T	-1,13	0,3586	0,7389	T	NM_011276; ENSMUST00000070705; ENSMUST00000121153; ENSMUST00000135101; BC012960; OTTMUST00000044404; OTTMUST00000044405; OTTMUST00000044406; uc009tzz.1; uc009uaa.1	Rlim	ring finger protein, LIM domain interacting	chrX	-	Multiple_Complex	103957163	103981284
TC0X00002794.mm.2	6,67	6,69	0,49	0,25	T	T	-1,02	0,6415	0,8757	T	NM_001077354; ENSMUST00000056502; ENSMUST00000087879; ENSMUST00000118314; uc009uac.2; uc009uad.2; uc009uae.1	C77370	expressed sequence C77370	chrX	-	Multiple_Complex	104077433	104201185
TC0X00002797.mm.2	6,53	6,33	0,36	0,29	T	T	1,15	0,2783	0,6864	T	NM_009592; ENSMUST00000033695; ENSMUST00000140333; BC151037; OTTMUST00000043710; OTTMUST00000043711; uc009uaf.2; uc009uag.2	Abcb7	ATP-binding cassette, sub-family B (MDR/TAP), member 7	chrX	-	Multiple_Complex	104280565	104413856
TC0X00002803.mm.2	6,7	6,17	0,46	0,33	T	T	1,44	0,0458	0,4060	T	NM_175358; ENSMUST00000042070; OTTMUST00000043702; uc009uaj.2	Zdhhc15	zinc finger, DHHC domain containing 15	chrX	-	Coding	104536969	104671064
TC0X00002805.mm.2	4,85	5,08	0,18	0,15	T	T	-1,17	0,2682	0,6790	T	NM_053206; ENSMUST00000033575; BC094361; BC132640; BC138210; OTTMUST00000043689; uc009uak.1	Magee2	melanoma antigen, family E, 2	chrX	-	Coding	104854952	104857267
TC0X00002820.mm.2	12,39	12,43	0,15	0,15	T	T	-1,02	0,8995	0,9677	T	NM_009530; ENSMUST00000101305; ENSMUST00000113573; ENSMUST00000123174; ENSMUST00000126345; ENSMUST00000127221; ENSMUST00000128968; ENSMUST00000130980; ENSMUST00000133543; ENSMUST00000134381; ENSMUST00000134507; ENSMUST00000137453; ENSMUST00000138765; ENSMUST00000141609; ENSMUST00000142235; ENSMUST00000143361; ENSMUST00000146193; ENSMUST00000150914; ENSMUST00000154866; ENSMUST00000155445; OTTMUST00000044133; OTTMUST00000044134; OTTMUST00000044135; OTTMUST00000044136; OTTMUST00000044137; OTTMUST00000044138; OTTMUST00000044139; OTTMUST00000044140; OTTMUST00000044141; OTTMUST00000044142; OTTMUST00000044143; OTTMUST00000044144; OTTMUST00000044145; OTTMUST00000058529; OTTMUST00000058530; OTTMUST00000058531; OTTMUST00000058532; OTTMUST00000058533; OTTMUST00000058534; uc009ubb.2; uc009ubd.1; uc009ube.1; uc009ubf.1; uc009ubg.1	Atrx	alpha thalassemia/mental retardation syndrome X-linked homolog (human)	chrX	-	Multiple_Complex	105797615	105929397
TC0X00002825.mm.2	13,34	13,64	0,23	0,16	T	T	-1,24	0,0781	0,4858	T	NM_001190409; NM_025952; ENSMUST00000033583; ENSMUST00000113566; ENSMUST00000139421; ENSMUST00000151689; BC003881; OTTMUST00000044163; OTTMUST00000044164; OTTMUST00000044165; uc009ubh.2; uc009ubi.2; uc009ubj.2	Magt1	magnesium transporter 1	chrX	-	Multiple_Complex	105968084	106011906
TC0X00002826.mm.2	10,06	9,97	0,18	0,17	T	T	1,06	0,7785	0,9308	T	NM_001001176; NM_001167988; ENSMUST00000055497; ENSMUST00000113495; ENSMUST00000134547; BC066223; OTTMUST00000044169; OTTMUST00000044170; OTTMUST00000044171; uc009ubp.2; uc009ubq.2	Taf9b	TAF9B RNA polymerase II, TATA box binding protein (TBP)-associated factor	chrX	-	Coding	106206874	106221158
TC0X00002827.mm.2	6,35	6,3	0,72	0,35	T	T	1,03	0,2174	0,6425	T	NM_001033424; ENSMUST00000091282; OTTMUST00000044130; uc009ubr.1	Fnd3c2	fibronectin type III domain containing 3C2	chrX	-	Coding	106235246	106255376
TC0X00002833.mm.2	7,42	7,07	0,98	0,51	T	T	1,27	0,2206	0,6447	T	NM_001007580; ENSMUST00000039447; ENSMUST00000127796; ENSMUST00000137507; ENSMUST00000138724; ENSMUST00000140707; ENSMUST00000149331; ENSMUST00000151745; BC076625; BC085176; OTTMUST00000044151; OTTMUST00000044152; OTTMUST00000044153; OTTMUST00000044154; OTTMUST00000044155; OTTMUST00000044156; OTTMUST00000044355; uc009ubs.1	Fndc3c1	fibronectin type III domain containing 3C1	chrX	-	Multiple_Complex	106420041	106485401
TC0X00002834.mm.2	12,71	12,96	0,54	0,21	T	T	-1,2	0,2741	0,6821	T	NM_001281859; NM_001281862; NM_021476; ENSMUST00000064892; ENSMUST00000113480; BC027102; OTTMUST00000044150	Cysltr1	cysteinyl leukotriene receptor 1	chrX	-	Coding	106574346	106603679
TC0X00002840.mm.2	5,14	5,02	0,4	0,45	T	T	1,09	0,5134	0,8186	T	NM_199468; ENSMUST00000062010; BC064821; OTTMUST00000044360; uc009ubw.1	Zcchc5	zinc finger, CCHC domain containing 5	chrX	-	Coding	106837082	106840644
TC0X00002845.mm.2	7	6,32	0,37	0,14	T	T	1,6	0,0015	0,1119	T	NM_008409; ENSMUST00000033591; BC031420; OTTMUST00000043848; uc009ucg.1	Itm2a	integral membrane protein 2A	chrX	-	Coding	107397099	107403376
TC0X00002847.mm.2	8	8,51	0,21	0,17	T	T	-1,42	0,0090	0,2230	T	NM_025921; BC016070; uc009ucj.2	2610002M06Rik	RIKEN cDNA 2610002M06 gene	chrX	-	Multiple_Complex	107782751	107816334
TC0X00002848.mm.2	6,02	6,22	0,08	0,23	T	T	-1,15	0,1316	0,5663	T	NM_001033252; ENSMUST00000101290; ENSMUST00000155294; BC147603; BC147609; uc009ucl.1	Gm732	predicted gene 732	chrX	-	Coding	107945735	107948465
TC0X00002851.mm.2	4,6	4,64	0,18	0,08	T	T	-1,02	0,5207	0,8217	T	NM_001081477; ENSMUST00000041866; ENSMUST00000101283; ENSMUST00000134434; ENSMUST00000144521; ENSMUST00000150434; OTTMUST00000044266; OTTMUST00000044267; OTTMUST00000044268; OTTMUST00000044269; OTTMUST00000044270; uc009ucm.1; uc009ucn.1	Brwd3	bromodomain and WD repeat domain containing 3	chrX	-	Multiple_Complex	108737016	108834372
TC0X00002853.mm.2	7,46	7,5	0,37	0,3	T	T	-1,03	0,3015	0,7018	T	NM_016710; ENSMUST00000033597; BC021626; BC083087; OTTMUST00000044286; uc009ucs.1	Hmgn5	high-mobility group nucleosome binding domain 5	chrX	-	Coding	109004534	109013404
TC0X00002865.mm.2	6,76	6,49	0,22	0,61	T	T	1,21	0,4433	0,7863	T	NM_025949; ENSMUST00000065976; ENSMUST00000082034; ENSMUST00000096348; ENSMUST00000113428; ENSMUST00000123102; ENSMUST00000123213; ENSMUST00000123951; ENSMUST00000128819; ENSMUST00000132319; ENSMUST00000137712; ENSMUST00000138645; ENSMUST00000156639; BC054113; OTTMUST00000044376; OTTMUST00000044476; OTTMUST00000044477; OTTMUST00000044478; OTTMUST00000044479; OTTMUST00000044480; OTTMUST00000044481; OTTMUST00000044482; OTTMUST00000081060; OTTMUST00000081061; OTTMUST00000091959	Rps6ka6	ribosomal protein S6 kinase polypeptide 6	chrX	-	Coding	111388192	111537959
TC0X00002867.mm.2	5,33	5,28	0,2	0,46	T	T	1,04	0,4954	0,8102	T	NM_001080549; ENSMUST00000038472; ENSMUST00000113422; BC116300; BC116301; OTTMUST00000044483; OTTMUST00000044484; uc009udb.1; uc009udc.1	Hdx	highly divergent homeobox	chrX	-	Multiple_Complex	111569931	111697079
TC0X00002869.mm.2	6,46	6,4	0,27	0,16	T	T	1,04	0,4783	0,8021	T	NM_028655; ENSMUST00000026601; ENSMUST00000124335; BC138009; BC138011; OTTMUST00000044549; uc009udi.2	Satl1	spermidine/spermine N1-acetyl transferase-like 1	chrX	-	Coding	112384303	112406779
TC0X00002872.mm.2	5,95	5,85	0,15	0,17	T	T	1,07	0,0952	0,5092	T	NM_181579; ENSMUST00000039887; OTTMUST00000044375; uc009udm.1	Pof1b	premature ovarian failure 1B	chrX	-	Multiple_Complex	112638427	112698651
TC0X00002878.mm.2	10,15	10,04	0,7	0,35	T	T	1,08	0,5102	0,8172	T	NM_018818; ENSMUST00000026607; ENSMUST00000113388; ENSMUST00000133469; ENSMUST00000135821; ENSMUST00000153417; BC047461; OTTMUST00000044722; OTTMUST00000044723; OTTMUST00000044724; OTTMUST00000044956; OTTMUST00000045531; uc009udn.1; uc012hob.1	Chm	choroidermia (RAB escort protein 1)	chrX	-	Multiple_Complex	113040592	113185517
TC0X00002905.mm.2	5,88	5,86	0,53	0,23	T	T	1,01	0,4716	0,7998	T	ENSMUST00000073857; OTTMUST00000044556; uc009uec.2	Tgif2lx1; Tgif2lx2	TGFB-induced factor homeobox 2-like, X-linked 1; TGFB-induced factor homeobox 2-like, X-linked 2	chrX	-	Coding	118479706	118480737
TC0X00002910.mm.2	5,57	5,29	0,43	0,33	T	T	1,22	0,1964	0,6295	T	NM_001281531; ENSMUST00000122050; OTTMUST00000044625	H2afb3	H2A histone family, member B3	chrX	-	Coding	120312748	120313095
TC0X00002919.mm.2	6,68	6,6	0,22	0,28	T	T	1,06	0,5903	0,8525	T	NM_138742; ENSMUST00000079490; BC020176; BC027045; OTTMUST00000044735; uc009uel.1	Nap1l3	nucleosome assembly protein 1-like 3	chrX	-	Coding	122394560	122397401
TC0X00002920.mm.2	5,55	5,25	0,34	0,38	T	T	1,23	0,3666	0,7424	T	ENSMUST00000165345	Gm17521	predicted gene, 17521 [Source:MGI Symbol;Acc:MGI:4937155]	chrX	-	Coding	123029202	123029669
TC0X00002922.mm.2	7,65	7,59	0,61	0,43	T	T	1,04	0,3205	0,7141	T	ENSMUST00000171714; XM_003085279.1	Srsx	serine-rich, secreted, X-linked [Source:MGI Symbol;Acc:MGI:3777603]; serine-rich, secreted, X-linked	chrX	-	Coding	123220985	123222481
TC0X00002923.mm.2	7,02	6,35	0,77	0,77	T	T	1,6	0,2504	0,6666	T	ENSMUST00000179916	Gm17577	predicted gene, 17577 [Source:MGI Symbol;Acc:MGI:4937211]	chrX	-	Coding	123246440	123246907
TC0X00002928.mm.2	7,02	6,35	0,77	0,77	T	T	1,6	0,2504	0,6666	T	ENSMUST00000178553	Gm17467	predicted gene, 17467 [Source:MGI Symbol;Acc:MGI:4937101]	chrX	-	Coding	123704324	123704791
TC0X00002931.mm.2	6,3	6,03	0,38	0,25	T	T	1,2	0,4142	0,7726	T	NM_001100616; OTTMUST00000044774; uc009uep.1	Vmn2r121	vomeronasal 2, receptor 121	chrX	-	Coding	124127339	124135910
TC0X00002938.mm.2	14,34	14,2	0,14	0,46	T	T	1,1	0,1549	0,5888	T	XM_003688976.1	LOC100862223	PREDICTED: 40S ribosomal protein S12-like (LOC100862223), mRNA.	chrX	-	Coding	125404959	125405357
TC0X00002948.mm.2	5,14	5	0,34	0,17	T	T	1,1	0,5035	0,8136	T	NM_177705; ENSMUST00000081074; BC117864; BC117865; uc029xmp.1	4932411N23Rik	RIKEN cDNA 4932411N23 gene	chrX	-	Coding	126812462	126834004
TC0X00002955.mm.2	5,38	5,17	0,21	0,22	T	T	1,16	0,7532	0,9216	T	NM_001281537; ENSMUST00000052500	Cldn34c4	claudin 34C4	chrX	-	Coding	127721176	127736554
TC0X00002982.mm.2	5,23	5,14	0,1	0,21	T	T	1,07	0,6044	0,8596	T	NM_001105245; NM_001105246; ENSMUST00000060309; ENSMUST00000149154; ENSMUST00000167944; BC118529; OTTMUST00000044950; OTTMUST00000044951; uc009uew.2; uc009uex.2	Pcdh19	protocadherin 19	chrX	-	Multiple_Complex	133582860	133688993
TC0X00002983.mm.2	5,62	5,6	0,3	0,2	T	F	1,01	0,7552	0,9228	F	NM_019656; ENSMUST00000087557; ENSMUST00000176641; ENSMUST00000176718; ENSMUST00000177468; BC003733; BC110314; OTTMUST00000045005; OTTMUST00000099417; OTTMUST00000099418; OTTMUST00000099419; uc009ufa.1	Tspan6	tetraspanin 6	chrX	-	Multiple_Complex	133891068	133898429
TC0X00002985.mm.2	6,04	5,72	0,43	0,32	T	T	1,24	0,4738	0,8006	T	NM_013757; ENSMUST00000033608; ENSMUST00000113294; ENSMUST00000113297; ENSMUST00000174091; ENSMUST00000174542; BC026819; OTTMUST00000045006; OTTMUST00000045007; OTTMUST00000045008; OTTMUST00000096438; OTTMUST00000096439	Sytl4	synaptotagmin-like 4	chrX	-	Multiple_Complex	133936385	133981812
TC0X00002987.mm.2	5,54	5,34	0,2	0,13	T	F	1,14	0,0604	0,4499	F	NM_172203; ENSMUST00000033610; ENSMUST00000113275; ENSMUST00000159231; ENSMUST00000159259; ENSMUST00000162833; OTTMUST00000045925; OTTMUST00000045926; OTTMUST00000086662; OTTMUST00000086663; OTTMUST00000086664; uc009ufn.1	Nox1	NADPH oxidase 1	chrX	-	Multiple_Complex	134086421	134221956
TC0X00002988.mm.2	6,27	5,46	0,57	0,37	T	T	1,75	0,0696	0,4696	T	NM_183319; ENSMUST00000033611; ENSMUST00000148722; BC150896; BC150897; OTTMUST00000045923; OTTMUST00000045924; uc009ufo.1	Xkrx	Kell blood group complex subunit-related, X-linked	chrX	-	Multiple_Complex	134149043	134162076
TC0X00002990.mm.2	7,25	7,46	0,26	0,33	T	T	-1,16	0,2244	0,6476	T	NM_001167994; NM_001167995; NM_172540; ENSMUST00000087540; ENSMUST00000087541; ENSMUST00000113252; ENSMUST00000128115; ENSMUST00000145066; BC056937; OTTMUST00000045952; OTTMUST00000045953; OTTMUST00000045954; OTTMUST00000045955; OTTMUST00000046044; uc009ufq.2; uc009ufr.2; uc009ufs.2	Trmt2b	TRM2 tRNA methyltransferase 2B	chrX	-	Multiple_Complex	134222339	134276984
TC0X00002991.mm.2	5,11	5,4	0,32	0,6	T	T	-1,22	0,5975	0,8563	T	NM_028958; ENSMUST00000009740; ENSMUST00000113223; ENSMUST00000131311; BC106854; OTTMUST00000046133; OTTMUST00000046134; OTTMUST00000046135; uc009ugc.2	Taf7l	TAF7-like RNA polymerase II, TATA box binding protein (TBP)-associated factor	chrX	-	Multiple_Complex	134460116	134476490
TC0X00002993.mm.2	9,34	9,37	0,35	0,18	T	T	-1,02	0,8291	0,9458	T	NM_013898; ENSMUST00000054213; BC004796; BC094631; OTTMUST00000046139; uc009ugd.1	Timm8a1	translocase of inner mitochondrial membrane 8A1	chrX	-	Coding	134537256	134541865
TC0X00002994.mm.2	11,46	12,13	0,52	0,34	T	T	-1,59	0,0099	0,2313	T	NM_013482; ENSMUST00000033617; ENSMUST00000113213; ENSMUST00000128333; ENSMUST00000132664; ENSMUST00000150245; BC053392; OTTMUST00000046138; OTTMUST00000046185; OTTMUST00000046186; OTTMUST00000046187; OTTMUST00000046188; uc009uge.2	Btk	Bruton agammaglobulinemia tyrosine kinase	chrX	-	Multiple_Complex	134542336	134583570
TC0X00002995.mm.2	9,08	8,66	0,72	0,36	T	T	1,33	0,2543	0,6684	T	NM_013463; ENSMUST00000033621; ENSMUST00000153024; BC009021; OTTMUST00000046257; OTTMUST00000046268; uc009ugg.1	Gla	galactosidase, alpha	chrX	-	Coding	134588149	134601125
TC0X00002999.mm.2	6,93	6,93	0,23	0,29	T	T	1	0,8963	0,9670	T	NM_001007578; ENSMUST00000052431; ENSMUST00000113194; ENSMUST00000126075; ENSMUST00000150465; BC027264; OTTMUST00000046465; OTTMUST00000046466; OTTMUST00000046467; OTTMUST00000046468; uc012hom.1	Armcx6	armadillo repeat containing, X-linked 6	chrX	-	Multiple_Complex	134748455	134751419
TC0X00003000.mm.2	10,66	10,73	0,65	0,29	T	T	-1,06	0,3693	0,7448	T	NM_001166397; NM_001166398; NM_026139; ENSMUST00000035559; ENSMUST00000113193; ENSMUST00000119010; ENSMUST00000141322; ENSMUST00000149902; ENSMUST00000150814; ENSMUST00000168264; BC054839; OTTMUST00000046464; OTTMUST00000046509; OTTMUST00000046510; OTTMUST00000046521; OTTMUST00000046522; OTTMUST00000076279; uc009ugp.2; uc009ugq.2; uc009ugr.2; uc009ugs.2	Armcx2	armadillo repeat containing, X-linked 2	chrX	-	Multiple_Complex	134791453	134809221
TC0X00003003.mm.2	6,82	6,78	0,82	0,38	T	T	1,03	0,7256	0,9109	T	NM_001289735; NM_001289736; NM_031259; ENSMUST00000010085; ENSMUST00000113187; ENSMUST00000113189; ENSMUST00000143059; BC137928; BC137929; BC145056; OTTMUST00000045095; OTTMUST00000045096; OTTMUST00000045097; OTTMUST00000045098	Nxf2	nuclear RNA export factor 2	chrX	-	Multiple_Complex	134944526	134964754
TC0X00003006.mm.2	6,54	6,61	0,41	0,16	T	T	-1,05	0,1529	0,5873	T	NM_001099321; NM_177918; ENSMUST00000113183; BC115763; BC119584; BC119585; uc009uhb.1	Gm15023; AV320801	predicted gene 15023; expressed sequence AV320801	chrX	-	Coding	135167624	135177632
TC0X00003007.mm.2	5,57	5,52	0,33	0,17	T	T	1,04	0,8961	0,9670	T	NM_025355; ENSMUST00000033783; BC087890; OTTMUST00000045115; uc009uhc.2	Tceal6	transcription elongation factor A (SII)-like 6	chrX	-	Coding	135208686	135210687
TC0X00003012.mm.2	8,04	7,93	0,48	0,28	T	T	1,08	0,3472	0,7305	T	NM_130888; ENSMUST00000033784; ENSMUST00000113163; ENSMUST00000127202; ENSMUST00000137977; ENSMUST00000141310; ENSMUST00000150900; OTTMUST00000045084; OTTMUST00000045085; OTTMUST00000045086; OTTMUST00000045087; OTTMUST00000045088; uc009uhg.1; uc009uhh.1; uc012hor.1	Nxf7	nuclear RNA export factor 7	chrX	-	Multiple_Complex	135579555	135598777
TC0X00003013.mm.2	5,34	5,39	0,46	0,3	T	T	-1,03	0,6496	0,8793	T	NM_029459; ENSMUST00000033786; ENSMUST00000113159; OTTMUST00000045139; uc012hos.1	Prame	preferentially expressed antigen in melanoma	chrX	-	Coding	135613002	135627705
TC0X00003014.mm.2	5,86	5,69	0,35	0,59	T	T	1,13	0,4429	0,7863	T	NM_027952; ENSMUST00000078605; BC141320; BC141322	Tcp11x2	t-complex 11 family, X-linked 2	chrX	-	Coding	135654698	135693790
TC0X00003015.mm.2	5,65	5,68	0,44	0,35	T	T	-1,02	0,9288	0,9783	T	NM_030106; ENSMUST00000073674; ENSMUST00000113154; OTTMUST00000045140; OTTMUST00000045141; uc009uhj.1	Tmsb15a	thymosin beta 15a	chrX	-	Coding	135718667	135725261
TC0X00003018.mm.2	6,92	6,5	0,11	0,24	T	T	1,34	0,0565	0,4370	T	NM_009749; ENSMUST00000049130; BC027529; OTTMUST00000045146; uc009uia.2	Bex2	brain expressed X-linked 2	chrX	-	Coding	136066564	136068236
TC0X00003019.mm.2	5,39	5,57	0,11	0,24	T	F	-1,14	0,7099	0,9054	F	NM_001024141; ENSMUST00000080929; ENSMUST00000138878; OTTMUST00000045144; OTTMUST00000045145; uc009uib.1	Nxf3	nuclear RNA export factor 3	chrX	-	Coding	136072099	136085255
TC0X00003021.mm.2	8,09	7,79	0,11	0,28	T	T	1,23	0,0766	0,4826	T	NM_001168578; NM_025703; ENSMUST00000060101; ENSMUST00000136533; ENSMUST00000146583; ENSMUST00000163584; BC027269; OTTMUST00000045148; OTTMUST00000045149; OTTMUST00000045150; uc009uie.2; uc012hou.1	Tceal8	transcription elongation factor A (SII)-like 8	chrX	-	Coding	136168984	136172342
TC0X00003022.mm.2	9,47	9,48	0,38	0,56	T	T	-1,01	0,1965	0,6295	T	NM_177919; ENSMUST00000066819; ENSMUST00000131510; ENSMUST00000151592; BC100415; BC115460; BC115461; OTTMUST00000045151; OTTMUST00000045152; OTTMUST00000045153; uc009uif.1	Tceal5	transcription elongation factor A (SII)-like 5	chrX	-	Coding	136200948	136203876
TC0X00003023.mm.2	7,24	7	0,25	0,14	T	T	1,17	0,0783	0,4858	T	NM_009052; ENSMUST00000058125; ENSMUST00000113118; ENSMUST00000113120; ENSMUST00000142172; BC061179; BC089464; OTTMUST00000044945; OTTMUST00000044946; OTTMUST00000044947; OTTMUST00000044948; uc009uig.1	Bex1	brain expressed gene 1	chrX	-	Multiple_Complex	136213972	136215513
TC0X00003032.mm.2	7,33	7,13	0,61	0,42	T	T	1,15	0,3073	0,7048	T	NM_177748; ENSMUST00000072125; ENSMUST00000113108; OTTMUST00000044965; uc009uin.1	Kir3dl2	killer cell immunoglobulin-like receptor, three domains, long cytoplasmic tail, 2	chrX	-	Coding	136448107	136544056
TC0X00003038.mm.2	10,63	10,59	0,22	0,28	T	T	1,02	0,9264	0,9776	T	NM_001168225; NM_001168226; NM_001168227; NM_001168228; NM_001168229; NM_001168230; NM_019768; ENSMUST00000033797; ENSMUST00000080411; ENSMUST00000113095; ENSMUST00000113097; ENSMUST00000131923; ENSMUST00000135731; ENSMUST00000136650; ENSMUST00000137605; ENSMUST00000137979; ENSMUST00000152150; ENSMUST00000155207; ENSMUST00000164609; ENSMUST00000166478; ENSMUST00000166930; ENSMUST00000169418; BC075653; BC088731; OTTMUST00000045044; OTTMUST00000045045; OTTMUST00000045046; OTTMUST00000045047; OTTMUST00000045048; OTTMUST00000045049; OTTMUST00000045050; OTTMUST00000045051; OTTMUST00000045052; OTTMUST00000045053; OTTMUST00000045054; uc009uiu.3; uc009uiv.2; uc009uiw.3; uc012hox.2; uc012hoy.2; uc012hoz.2; uc012hpa.2	Morf4l2	mortality factor 4 like 2	chrX	-	Multiple_Complex	136732942	136743690
TC0X00003040.mm.2	5,99	5,84	0,23	0,43	T	T	1,11	0,7907	0,9349	T	NM_010297; ENSMUST00000018739; ENSMUST00000154833; BC110630; OTTMUST00000045027; OTTMUST00000045028; uc009uiz.2; uc009ujb.2	Glra4	glycine receptor, alpha 4 subunit	chrX	-	Multiple_Complex	136757674	136780141
TC0X00003041.mm.2	7,98	8,02	0,54	0,39	T	T	-1,03	0,5193	0,8209	T	NM_176971; ENSMUST00000058814; BC107383; OTTMUST00000045266; uc009uje.1	Rab9b	RAB9B, member RAS oncogene family	chrX	-	Coding	136858147	136868755
TC0X00003042.mm.2	10,85	10,52	0,91	0,47	T	T	1,25	0,8140	0,9418	T	NM_001080967; NM_001081983; NM_207267; ENSMUST00000069803; ENSMUST00000113071; ENSMUST00000127404; ENSMUST00000180194; BC096054; OTTMUST00000045307; OTTMUST00000045308; OTTMUST00000045309; uc009ujg.2; uc009ujh.2; uc009uji.1	Tmsb15b2; Tmsb15b1; Tmsb15l	thymosin beta 15b2; thymosin beta 15b1; thymosin beta 15b like	chrX	-	Coding	136954988	136976874
TC0X00003043.mm.2	7,22	7,32	0,4	0,4	T	T	-1,07	0,7050	0,9035	T	NM_001082412; NM_001114179; ENSMUST00000056674; ENSMUST00000113069; ENSMUST00000113070; ENSMUST00000123516; ENSMUST00000125747; ENSMUST00000125864; ENSMUST00000129807; ENSMUST00000132171; ENSMUST00000136300; ENSMUST00000140615; ENSMUST00000145842; ENSMUST00000148253; ENSMUST00000154484; ENSMUST00000171738; OTTMUST00000045290; OTTMUST00000045291; OTTMUST00000045292; OTTMUST00000045293; OTTMUST00000045294; OTTMUST00000045295; OTTMUST00000045296; OTTMUST00000045297; OTTMUST00000045298; OTTMUST00000045299; OTTMUST00000045300; OTTMUST00000045301; uc009ujj.2; uc009ujn.1; uc009ujo.2; uc009ujp.1; uc012hpc.1	Slc25a53	solute carrier family 25, member 53	chrX	-	Multiple_Complex	136981116	137038302
TC0X00003046.mm.2	5,33	5,31	0,12	0,06	T	T	1,01	0,9431	0,9839	T	NM_007957; ENSMUST00000074698; ENSMUST00000113066; ENSMUST00000155283; OTTMUST00000045321; OTTMUST00000045322; OTTMUST00000045323; uc009ujs.1	Esx1	extraembryonic, spermatogenesis, homeobox 1	chrX	-	Coding	137115397	137122083
TC0X00003052.mm.2	5,99	5,75	0,28	0,27	T	T	1,17	0,6134	0,8629	T	NM_026469; ENSMUST00000096314; OTTMUST00000044958; uc009ujw.1	Tex13a	testis expressed 13A	chrX	-	Coding	138208165	138209580
TC0X00003057.mm.2	6,5	6,24	0,59	0,27	T	T	1,2	0,5400	0,8303	T	NM_177920; ENSMUST00000033626; ENSMUST00000060824; ENSMUST00000152457; BC132100; OTTMUST00000044986; OTTMUST00000044987; OTTMUST00000044988; uc009uka.2; uc009ukb.2; uc012hpd.1	Serpina7	serine (or cysteine) peptidase inhibitor, clade A (alpha-1 antiproteinase, antitrypsin), member 7	chrX	-	Coding	139079249	139085236
TC0X00003064.mm.2	9,14	8,3	0,41	0,44	T	T	1,79	0,0306	0,3559	T	NM_001037915; ENSMUST00000101217; OTTMUST00000045067; uc009ukk.2	Ripply1	ripply1 homolog (zebrafish)	chrX	-	Coding	139779549	139782353
TC0X00003066.mm.2	7,27	6,85	0,84	0,4	T	T	1,33	0,1455	0,5801	T	NM_001193309; NM_029413; ENSMUST00000033811; ENSMUST00000087401; ENSMUST00000113014; ENSMUST00000136415; ENSMUST00000144481; ENSMUST00000146914; ENSMUST00000165274; ENSMUST00000167664; ENSMUST00000171896; ENSMUST00000172366; BC098483; BC132153; BC132497; OTTMUST00000045059; OTTMUST00000045060; OTTMUST00000045061; OTTMUST00000045062; OTTMUST00000045063; OTTMUST00000094281; OTTMUST00000094283; OTTMUST00000094284; OTTMUST00000094285; OTTMUST00000094286; uc009ukm.2; uc009ukn.2; uc009uko.2	Morc4	microrchidia 4	chrX	-	Multiple_Complex	139821632	139871677
TC0X00003067.mm.2	9,53	9,91	0,19	0,26	T	T	-1,31	0,0260	0,3327	T	NM_001172147; NM_001172148; NM_153586; ENSMUST00000033810; ENSMUST00000087400; ENSMUST00000113007; ENSMUST00000113011; ENSMUST00000135126; ENSMUST00000138635; ENSMUST00000148703; BC037024; OTTMUST00000045341; OTTMUST00000045342; OTTMUST00000045343; OTTMUST00000045344; OTTMUST00000045345; OTTMUST00000045346; uc009ukp.2; uc009ukq.2; uc009ukr.2; uc009uks.2; uc009ukt.1; uc009uku.2; uc012hpl.1	Rbm41	RNA binding motif protein 41	chrX	-	Multiple_Complex	139889511	139998595
TC0X00003069.mm.2	5,05	4,7	0,41	0,33	T	F	1,28	0,5004	0,8123	F	NM_001081668; ENSMUST00000101212; ENSMUST00000124075; ENSMUST00000125678; ENSMUST00000133780; ENSMUST00000154385; OTTMUST00000045366; OTTMUST00000045367; OTTMUST00000045914; OTTMUST00000045915; OTTMUST00000045916; uc009ukv.2	Nup62cl	nucleoporin 62 C-terminal like	chrX	-	Coding	140006805	140062712
TC0X00003075.mm.2	13,78	12,69	0,34	0,56	T	T	2,14	0,0130	0,2582	T	NM_001077364; NM_010286; ENSMUST00000055738; ENSMUST00000112995; ENSMUST00000112996; ENSMUST00000123898; ENSMUST00000133023; ENSMUST00000152048; BC028813; OTTMUST00000045349; OTTMUST00000045350; OTTMUST00000045351; OTTMUST00000045352; OTTMUST00000045353; OTTMUST00000045354; uc009ulb.1	Tsc22d3	TSC22 domain family, member 3	chrX	-	Multiple_Complex	140539528	140600659
TC0X00003079.mm.2	5,89	5,99	0,66	0,54	T	T	-1,07	0,7928	0,9355	T	NM_031381; ENSMUST00000044179; ENSMUST00000132970; BC116863; BC119125; OTTMUST00000045472; OTTMUST00000045473; uc009ulg.1	Tex13	testis expressed gene 13	chrX	-	Multiple_Complex	140808307	140813433
TC0X00003082.mm.2	10,57	10,8	0,77	0,46	T	T	-1,17	0,3122	0,7089	T	NM_001164177; NM_016883; ENSMUST00000033805; ENSMUST00000112978; BC026931; BC056196; OTTMUST00000045474; OTTMUST00000045475; uc009ulj.2; uc012hpo.1	Psmd10	proteasome (prosome, macropain) 26S subunit, non-ATPase, 10	chrX	-	Coding	140948425	140956728
TC0X00003083.mm.2	7,1	6,89	0,5	0,44	T	T	1,16	0,4653	0,7973	T	NM_053185; ENSMUST00000101205; ENSMUST00000137051; ENSMUST00000151459; BC057648; OTTMUST00000045491; OTTMUST00000045522; OTTMUST00000045523; uc009ulm.1; uc012hpp.1	Col4a6	collagen, type IV, alpha 6	chrX	-	Multiple_Complex	141165403	141474076
TC0X00003091.mm.2	6,29	6,28	0,16	0,15	T	T	1	0,9192	0,9751	T	NM_010572; ENSMUST00000067841; BC150782; OTTMUST00000047234; uc009ulp.1	Irs4	insulin receptor substrate 4	chrX	-	Coding	141710998	141725291
TC0X00003096.mm.2	7,12	7,06	0,7	0,23	T	T	1,04	0,3865	0,7572	T	NM_001007576; ENSMUST00000042530; BC115714; OTTMUST00000045079; uc009ulq.2	Gucy2f	guanylate cyclase 2f	chrX	-	Multiple_Complex	142079289	142196936
TC0X00003097.mm.2	6,28	6,25	0,38	0,18	T	T	1,02	0,8469	0,9513	T	NM_021487; ENSMUST00000134825; BC028942; OTTMUST00000045279; uc009ult.1	Kcne1l	potassium voltage-gated channel, Isk-related family, member 1-like, pseudogene	chrX	-	Multiple_Complex	142304752	142306294
TC0X00003098.mm.2	13,61	13,73	0,11	0,19	T	T	-1,09	0,3106	0,7075	T	NM_001033600; NM_019477; NM_207625; ENSMUST00000033634; ENSMUST00000112903; ENSMUST00000112904; ENSMUST00000112907; ENSMUST00000140520; BC016416; BC058663; OTTMUST00000045274; OTTMUST00000045275; OTTMUST00000045276; OTTMUST00000045277; OTTMUST00000045278; uc009ulu.1; uc009ulv.1; uc009ulw.1; uc012hpr.1; uc012hps.1	Acsl4	acyl-CoA synthetase long-chain family member 4	chrX	-	Multiple_Complex	142317993	142390535
TC0X00003108.mm.2	7,26	7,27	0,11	0,24	T	T	-1,01	0,3713	0,7460	T	NM_019496; ENSMUST00000041317; OTTMUST00000045376; uc009umc.1	Ammecr1	Alport syndrome, mental retardation, midface hypoplasia and elliptocytosis chromosomal region gene 1	chrX	-	Multiple_Complex	142851146	142966728
TC0X00003113.mm.2	7,49	7,24	0,79	0,27	T	T	1,19	0,0776	0,4851	T	NM_001114385; NM_031258; ENSMUST00000063029; ENSMUST00000074660; ENSMUST00000112878; ENSMUST00000166406; BC066832; OTTMUST00000045446; OTTMUST00000045447; uc009ume.2; uc009umf.2	Chrdl1	chordin-like 1	chrX	-	Coding	143285674	143394262
TC0X00003114.mm.2	4,82	4,76	0,24	0,11	T	T	1,04	0,8876	0,9645	T	NM_007603; ENSMUST00000087316; ENSMUST00000151154; BC052167; OTTMUST00000045333; OTTMUST00000045334; uc009umk.2; uc009uml.2	Capn6	calpain 6	chrX	-	Multiple_Complex	143802231	143827414
TC0X00003116.mm.2	7,51	7,29	0,54	0,44	T	T	1,16	0,5194	0,8209	T	NM_001110222; NM_001110223; NM_001110224; NM_010025; ENSMUST00000033642; ENSMUST00000087313; ENSMUST00000112851; ENSMUST00000112856; ENSMUST00000125768; ENSMUST00000139920; BC056391; BC057010; BC062974; OTTMUST00000045335; OTTMUST00000045336; OTTMUST00000045337; OTTMUST00000045338; OTTMUST00000045339; OTTMUST00000045340; uc009umm.1; uc009umn.1; uc009umo.2; uc009umq.2	Dcx	doublecortin	chrX	-	Multiple_Complex	143855842	143933311
TC0X00003127.mm.2	6,74	6,68	0,22	0,17	T	T	1,04	0,8485	0,9515	T	NM_009428; ENSMUST00000040184; ENSMUST00000148240; BC112972; OTTMUST00000045505; OTTMUST00000045506; uc009umv.1; uc009umw.1	Trpc5	transient receptor potential cation channel, subfamily C, member 5	chrX	-	Multiple_Complex	144381671	144688279
TC0X00003128.mm.2	7,6	6,61	0,91	0,65	T	T	1,99	0,2100	0,6378	T	NR_033647; OTTMUST00000045507; uc012hpx.1	Mageb16-ps1	melanoma antigen family B, 16, pseudogene 1	chrX	-	Multiple_Complex	144552758	144556337
TC0X00003132.mm.2	6,57	6,18	0,23	0,34	T	T	1,31	0,0500	0,4181	T	NM_178358; ENSMUST00000040084; ENSMUST00000123443; BC051434; OTTMUST00000045430; OTTMUST00000045431; uc009umz.1	Lhfpl1	lipoma HMGIC fusion partner-like 1	chrX	-	Coding	145290359	145349089
TC0X00003133.mm.2	6,71	6,71	0,54	0,22	T	T	1	0,5509	0,8337	T	NM_153319; ENSMUST00000112835; ENSMUST00000112836; ENSMUST00000125271; ENSMUST00000135832; ENSMUST00000138187; ENSMUST00000143610; BC057638; OTTMUST00000045440; OTTMUST00000045441; OTTMUST00000045442; OTTMUST00000045443; OTTMUST00000045444	Amot	angiomotin	chrX	-	Multiple_Complex	145446424	145505181
TC0X00003143.mm.2	6,86	6,71	0,53	0,25	T	T	1,11	0,3301	0,7210	T	NM_008356; ENSMUST00000033646; ENSMUST00000112827; BC003723; OTTMUST00000045547; uc009unf.1; uc009ung.1; uc012hqe.1	Il13ra2	interleukin 13 receptor, alpha 2	chrX	-	Coding	147383476	147429192
TC0X00003146.mm.2	7,43	7,5	0,81	0,56	T	T	-1,05	0,2753	0,6827	T	NM_001081173; ENSMUST00000112819; ENSMUST00000134265; ENSMUST00000136789; ENSMUST00000137665; ENSMUST00000151730; ENSMUST00000152838; OTTMUST00000045542; OTTMUST00000045543; OTTMUST00000045544; OTTMUST00000045545; OTTMUST00000045546; uc009uni.1; uc009unj.1; uc009unk.1	Lrch2	leucine-rich repeats and calponin homology (CH) domain containing 2	chrX	-	Multiple_Complex	147470375	147554081
TC0X00003155.mm.2	7,82	7,6	0,66	0,37	T	T	1,17	0,4719	0,7998	T	XM_003085299.1	Gm20153	PREDICTED: predicted gene, 20153 (Gm20153), mRNA.	chrX	-	Multiple_Complex	150157437	150177279
TC0X00003157.mm.2	6,93	6,51	0,54	0,27	T	T	1,34	0,1839	0,6180	T	NM_001101501; uc012hql.1	Gm15104	predicted gene 15104	chrX	-	Multiple_Complex	150312601	150336287
TC0X00003159.mm.2	9,63	10	0,49	0,56	T	T	-1,29	0,5517	0,8343	T	NM_001164683; NM_001164684; NM_001164686; ENSMUST00000059256; ENSMUST00000127532; ENSMUST00000128771; ENSMUST00000130339; ENSMUST00000134601; ENSMUST00000141948; ENSMUST00000143526; ENSMUST00000148968; ENSMUST00000151067; ENSMUST00000155740; ENSMUST00000163233; ENSMUST00000173996; OTTMUST00000045603; OTTMUST00000045878; OTTMUST00000045879; OTTMUST00000045880; OTTMUST00000045881; OTTMUST00000045897; OTTMUST00000045898; OTTMUST00000045899; OTTMUST00000045900; OTTMUST00000045901; uc009uof.2; uc009uog.2; uc009uoh.2; uc012hqm.1; uc012hqn.1	Tmem29	transmembrane protein 29	chrX	-	Multiple_Complex	150397773	150459154
TC0X00003164.mm.2	6,51	6,7	0,37	0,15	T	T	-1,14	0,0526	0,4257	T	NM_029943; ENSMUST00000026303; ENSMUST00000112719; ENSMUST00000112720; ENSMUST00000112721; ENSMUST00000112725; ENSMUST00000112727; ENSMUST00000124521; ENSMUST00000138958; ENSMUST00000140207; ENSMUST00000152332; BC078633; OTTMUST00000045903; OTTMUST00000045904; OTTMUST00000045905; OTTMUST00000045906; OTTMUST00000045907; OTTMUST00000045908; OTTMUST00000045909; OTTMUST00000045910; OTTMUST00000045911; uc009uoi.1; uc009uol.1; uc009uom.1; uc009uon.1; uc012hqo.1	Apex2	apurinic/apyrimidinic endonuclease 2	chrX	-	Multiple_Complex	150519519	150589868
TC0X00003166.mm.2	6,99	6,74	0,17	0,14	T	T	1,19	0,0931	0,5056	T	NM_001002272; NM_019548; ENSMUST00000087253; ENSMUST00000087258; ENSMUST00000112709; ENSMUST00000148604; ENSMUST00000151403; ENSMUST00000163450; ENSMUST00000163969; ENSMUST00000164071; ENSMUST00000165192; ENSMUST00000169450; ENSMUST00000171775; BC075630; OTTMUST00000045944; OTTMUST00000045946; OTTMUST00000091805; OTTMUST00000091806; OTTMUST00000091807; OTTMUST00000091809; OTTMUST00000091810; OTTMUST00000091815; OTTMUST00000091816; OTTMUST00000091817; uc009uor.1	Tro	trophinin	chrX	-	Multiple_Complex	150645303	150657583
TC0X00003168.mm.2	9,87	10,28	0,43	0,43	T	T	-1,33	0,0907	0,5019	T	NM_001199246; NM_030700; ENSMUST00000026302; ENSMUST00000112697; ENSMUST00000112699; ENSMUST00000112700; ENSMUST00000124537; ENSMUST00000129768; ENSMUST00000131241; ENSMUST00000143843; ENSMUST00000145342; ENSMUST00000147152; BC058581; OTTMUST00000045950; OTTMUST00000045956; OTTMUST00000045958; OTTMUST00000045959; OTTMUST00000045960; OTTMUST00000045961; OTTMUST00000045962; OTTMUST00000045963; OTTMUST00000086091; uc009uos.2; uc009uot.2	Maged2	melanoma antigen, family D, 2	chrX	-	Multiple_Complex	150806370	150814345
TC0X00003173.mm.2	5,37	5,72	0,28	0,32	T	T	-1,28	0,6044	0,8596	T	NM_001168600; NM_198110; ENSMUST00000026297; ENSMUST00000112691; ENSMUST00000124022; ENSMUST00000138026; ENSMUST00000146742; ENSMUST00000154393; ENSMUST00000156233; BC057033; BC079653; OTTMUST00000046048; OTTMUST00000046049; OTTMUST00000046050; OTTMUST00000046051; OTTMUST00000046052; OTTMUST00000046119; OTTMUST00000046120; uc009uou.2; uc009uov.2	Gnl3l	guanine nucleotide binding protein-like 3 (nucleolar)-like	chrX	-	Multiple_Complex	150983133	151017322
TC0X00003175.mm.2	11,65	11,5	0,22	0,11	T	T	1,1	0,3446	0,7287	T	NM_001164578; NM_175146; NR_028392; ENSMUST00000026295; ENSMUST00000112683; ENSMUST00000166010; ENSMUST00000166689; BC049668; OTTMUST00000046113; OTTMUST00000046114; OTTMUST00000089497; uc009uox.2; uc009uoy.2; uc012hqq.1	Tsr2	TSR2 20S rRNA accumulation	chrX	-	Multiple_Complex	151087094	151096543
TC0X00003185.mm.2	5,92	5,61	0,22	0,16	T	T	1,24	0,1817	0,6160	T	NM_025660; ENSMUST00000026288; ENSMUST00000133517; BC050755; OTTMUST00000046988; OTTMUST00000046989; uc009upv.1	Ribc1	RIB43A domain with coiled-coils 1	chrX	-	Multiple_Complex	152004582	152016295
TC0X00003191.mm.2	11,64	11,63	0,13	0,09	T	T	1,01	0,8376	0,9488	T	NM_029836; ENSMUST00000044509; ENSMUST00000138918; ENSMUST00000149685; ENSMUST00000177748; ENSMUST00000178165; BC054393; OTTMUST00000047169; OTTMUST00000047170; OTTMUST00000047171; OTTMUST00000111852; OTTMUST00000111853; uc009uqf.1; uc009uqg.1	Tspyl2	TSPY-like 2	chrX	-	Multiple_Complex	152336852	152342484
TC0X00003192.mm.2	5,22	5,27	0,21	0,26	T	F	-1,03	0,4496	0,7893	F	NM_027543; ENSMUST00000070316; ENSMUST00000137840; BC043021; BC096520; OTTMUST00000047184; OTTMUST00000047185; uc009uqh.1	Gpr173	G-protein coupled receptor 173	chrX	-	Multiple_Complex	152343598	152368704
TC0X00003197.mm.2	5,84	5,8	0,35	0,3	T	T	1,03	0,6441	0,8769	T	NM_172441; ENSMUST00000062317; ENSMUST00000101141; ENSMUST00000124141; ENSMUST00000137217; ENSMUST00000141677; ENSMUST00000152746; OTTMUST00000046170; OTTMUST00000046171; OTTMUST00000046172; OTTMUST00000046173; OTTMUST00000046174	Shroom2	shroom family member 2	chrX	-	Multiple_Complex	152609509	152769465
TC0X00003204.mm.2	7,16	7,05	0,3	0,4	T	T	1,08	0,2846	0,6910	T	NM_023788; ENSMUST00000051484; BC051935; BC058380; BC060080; OTTMUST00000046177; uc009uqq.1	Mageh1	melanoma antigen, family H, 1	chrX	-	Coding	153036166	153037575
TC0X00003209.mm.2	6,03	6,07	0,59	0,37	T	T	-1,03	0,8168	0,9422	T	NM_175429; ENSMUST00000039424; ENSMUST00000112572; BC064459; OTTMUST00000046251; OTTMUST00000046252; uc009uqy.1; uc009uqz.1	Kctd12b	potassium channel tetramerisation domain containing 12b	chrX	-	Multiple_Complex	153685154	153696391
TC0X00003211.mm.2	4,51	5,07	1,49	0,76	T	T	-1,48	0,6647	0,8844	T	NM_001243016; NM_001243017; OTTMUST00000046090; uc009urd.2	Gm10057; Gm15140; Samt1	predicted gene 10057; predicted gene 15140; spermatogenesis associated multipass transmembrane protein 1	chrX	-	Coding	154001590	154012642
TC0X00003212.mm.2	4,51	5,07	1,49	0,76	T	T	-1,48	0,6647	0,8844	T	NM_001201358; uc009ure.2	4921511M17Rik; Gm10057	RIKEN cDNA 4921511M17 gene; predicted gene 10057	chrX	-	Coding	154022780	154033829
TC0X00003213.mm.2	9,2	9,93	1,9	1,2	T	T	-1,66	0,3909	0,7599	T	uc009urf.2	Gm10057	predicted gene 10057	chrX	-	Coding	154043986	154055041
TC0X00003216.mm.2	9,49	9,41	1,47	0,69	T	T	1,06	0,2635	0,6745	T	NM_030036; ENSMUST00000112565; uc009urg.1	Samt1; Gm15140	spermatogenesis associated multipass transmembrane protein 1; predicted gene 15140	chrX	-	Coding	154109633	154120685
TC0X00003218.mm.2	4,48	4,64	0,18	0,28	T	T	-1,12	0,4395	0,7848	T	NM_001243032; uc029xnu.1	Gm16445	predicted pseudogene 16445	chrX	-	Multiple_Complex	154152571	154156887
TC0X00003223.mm.2	5,13	4,96	0,64	0,77	F	F	1,13	0,9814	0,9955	F	NM_001037167; NM_001256259; ENSMUST00000082357; BC100469; OTTMUST00000046084; uc009uri.1; uc029xnv.1; uc029xnw.1	Samt2; 4930524N10Rik	spermatogenesis associated multipass transmembrane protein 2; RIKEN cDNA 4930524N10 gene	chrX	-	Coding	154339225	154579360
TC0X00003226.mm.2	7,13	6,64	0,9	0,49	T	T	1,41	0,5561	0,8364	T	NM_001097980; ENSMUST00000096852	Cldn34b1	claudin 34B1	chrX	-	Coding	154886803	154890267
TC0X00003227.mm.2	6,11	5,98	0,36	0,23	T	T	1,09	0,4071	0,7693	T	NM_020019; ENSMUST00000076986; ENSMUST00000112562; BC109339; BC116902; OTTMUST00000046101; uc009urj.1	Magea6	melanoma antigen, family A, 6	chrX	-	Coding	154924012	154935987
TC0X00003228.mm.2	6,21	5,92	0,43	0,38	T	T	1,22	0,4825	0,8039	T	NM_020017; ENSMUST00000079867; BC119064; BC119066; OTTMUST00000046080; uc009urk.2	Magea3	melanoma antigen, family A, 3	chrX	-	Coding	154948463	154949569
TC0X00003230.mm.2	7,08	6,95	0,24	0,36	T	T	1,09	0,1674	0,6028	T	NM_020020; ENSMUST00000070141; BC119510; OTTMUST00000046096; uc009url.1	Magea8	melanoma antigen, family A, 8	chrX	-	Coding	154985775	154995850
TC0X00003231.mm.2	7,03	6,9	0,58	0,4	T	T	1,09	0,4232	0,7771	T	NM_020016; ENSMUST00000069477; ENSMUST00000112559; ENSMUST00000178950; BC106842; OTTMUST00000046210; uc009urm.1	Magea2	melanoma antigen, family A, 2	chrX	-	Coding	155027201	155093666
TC0X00003232.mm.2	8,3	8,12	0,6	0,19	T	T	1,13	0,5226	0,8226	T	NM_020018; ENSMUST00000069556; ENSMUST00000169540; BC109340; OTTMUST00000046213; uc009urn.1	Magea5	melanoma antigen, family A, 5	chrX	-	Coding	155053061	155063145
TC0X00003233.mm.2	6,37	5,98	0,42	0,33	T	T	1,31	0,1580	0,5921	T	NM_020015; ENSMUST00000078193; BC116904; OTTMUST00000046194; uc009uro.2	Magea1	melanoma antigen, family A, 1	chrX	-	Coding	155088519	155089793
TC0X00003234.mm.2	7,57	7,41	0,41	0,36	T	T	1,12	0,2723	0,6813	T	NM_001081671; ENSMUST00000076671; BC100353	Cldn34b2	claudin 34B2	chrX	-	Coding	155124917	155147849
TC0X00003236.mm.2	16,41	16,12	0,34	0,08	T	T	1,22	0,0314	0,3584	T	NM_009121; ENSMUST00000026318; ENSMUST00000112551; ENSMUST00000123337; ENSMUST00000134855; ENSMUST00000138944; ENSMUST00000150046; ENSMUST00000152463; BC058696; OTTMUST00000046198; OTTMUST00000046199; OTTMUST00000046200; OTTMUST00000046201; OTTMUST00000046202; OTTMUST00000046203; OTTMUST00000046204	Sat1	spermidine/spermine N1-acetyl transferase 1	chrX	-	Multiple_Complex	155213132	155216449
TC0X00003239.mm.2	9,34	9,52	0,28	0,43	T	T	-1,13	0,1198	0,5491	T	NM_016764; ENSMUST00000026328; ENSMUST00000123915; ENSMUST00000130349; BC003349; BC019578; OTTMUST00000046190; OTTMUST00000046191; OTTMUST00000046192; uc009uru.1; uc009urv.1	Prdx4	peroxiredoxin 4	chrX	-	Multiple_Complex	155323918	155340754
TC0X00003241.mm.2	7,29	6,64	0,28	0,39	T	T	1,57	0,0007	0,0871	T	NM_001093750; ENSMUST00000038665; ENSMUST00000141356; ENSMUST00000170236; BC116312; BC116313; OTTMUST00000046217; OTTMUST00000046218; OTTMUST00000092862; uc009urw.1	Ptchd1	patched domain containing 1	chrX	-	Multiple_Complex	155569736	155623814
TC0X00003246.mm.2	6,83	6,82	0,4	0,47	T	T	1,01	0,1868	0,6215	T	NM_011077; ENSMUST00000079945; ENSMUST00000135713; ENSMUST00000138396; BC137925; BC137926; OTTMUST00000046234; OTTMUST00000046299; uc009ury.1	Phex	phosphate regulating endopeptidase homolog, X-linked	chrX	-	Coding	157162075	157415312
TC0X00003249.mm.2	8,88	8,68	0,54	0,37	T	T	1,15	0,4176	0,7747	T	NM_009214; BC046623; BC058688; OTTMUST00000046291; OTTMUST00000046292; OTTMUST00000046293; OTTMUST00000046294; OTTMUST00000046295	Sms	spermine synthase	chrX	-	Multiple_Complex	157443855	157492287
TC0X00003250.mm.2	13,37	13,32	0,35	0,17	T	T	1,04	0,8440	0,9510	T	NM_001098723; NM_172307; ENSMUST00000058098; ENSMUST00000065806; ENSMUST00000065857; ENSMUST00000112522; ENSMUST00000134211; ENSMUST00000139786; ENSMUST00000149249; ENSMUST00000152826; ENSMUST00000179062; BC038343; OTTMUST00000046301; OTTMUST00000046302; OTTMUST00000046303; OTTMUST00000046304; OTTMUST00000046305; OTTMUST00000046306; OTTMUST00000076375; OTTMUST00000093483; uc009usa.1; uc009usb.1; uc009usc.1; uc012hrb.1	Yy2; Mbtps2	Yy2 transcription factor; membrane-bound transcription factor peptidase, site 2	chrX	-	Multiple_Complex	157535371	157598715
TC0X00003260.mm.2	9,84	9,79	0,83	0,71	T	T	1,03	0,5289	0,8257	T	NM_177751; ENSMUST00000026750; ENSMUST00000112513; ENSMUST00000139664; BC043093; BC060716; OTTMUST00000046274; OTTMUST00000046275; OTTMUST00000046276; uc009ush.1; uc009usi.1	Cnksr2	connector enhancer of kinase suppressor of Ras 2	chrX	-	Multiple_Complex	157821436	158043294
TC0X00003270.mm.2	8,13	8,16	0,47	0,14	T	T	-1,02	0,6408	0,8755	T	NM_008810; ENSMUST00000033662; ENSMUST00000126440; ENSMUST00000127535; ENSMUST00000156531; BC007142; OTTMUST00000046449; OTTMUST00000046450; OTTMUST00000046452; OTTMUST00000046453; uc009utc.1	Pdha1	pyruvate dehydrogenase E1 alpha 1	chrX	-	Multiple_Complex	160122209	160138413
TC0X00003276.mm.2	6,61	6,7	0,47	0,52	T	T	-1,07	0,7634	0,9261	T	NM_011147; ENSMUST00000071204; ENSMUST00000135856; ENSMUST00000136888; OTTMUST00000046800; OTTMUST00000046801; OTTMUST00000083823; uc009uto.2; uc009utp.1	Ppef1	protein phosphatase with EF hand calcium-binding domain 1	chrX	-	Coding	160623094	160735765
TC0X00003278.mm.2	7,95	8	0,79	0,27	T	T	-1,04	0,9428	0,9837	T	NM_001024624; ENSMUST00000087104; ENSMUST00000112355; OTTMUST00000046802; OTTMUST00000046803; uc009utr.2; uc009uts.1	Cdkl5	cyclin-dependent kinase-like 5	chrX	-	Multiple_Complex	160784308	160994702
TC0X00003281.mm.2	8,73	8,63	0,35	0,46	T	T	1,07	0,2463	0,6634	T	NM_001001496; ENSMUST00000069417; BC117760; OTTMUST00000046786; uc009utt.2	Gja6	gap junction protein, alpha 6	chrX	-	Coding	160902116	160907052
TC0X00003287.mm.2	6,17	6,24	0,35	0,18	T	T	-1,05	0,4182	0,7750	T	NM_001081052; ENSMUST00000081569; ENSMUST00000087085; BC147632; BC158016; BC172134; OTTMUST00000046505	Nhs	Nance-Horan syndrome (human)	chrX	-	Multiple_Complex	161833296	162159790
TC0X00003301.mm.2	10,78	10,07	0,53	0,4	T	T	1,65	0,1960	0,6292	T	NM_178256; ENSMUST00000101102; ENSMUST00000112334; ENSMUST00000154424; ENSMUST00000155043; ENSMUST00000155863; BC139012; BC145500; OTTMUST00000046501; OTTMUST00000046540; OTTMUST00000046541; OTTMUST00000046542	Reps2	RALBP1 associated Eps domain containing protein 2	chrX	-	Multiple_Complex	162411954	162643649
TC0X00003308.mm.2	9,37	9,32	0,33	0,17	T	T	1,03	0,4802	0,8031	T	NM_178935; ENSMUST00000041370; ENSMUST00000112314; ENSMUST00000112315; ENSMUST00000112316; ENSMUST00000131463; ENSMUST00000150080; BC117898; BC117899; OTTMUST00000046507; OTTMUST00000046543; OTTMUST00000046544; OTTMUST00000046545; OTTMUST00000046546; OTTMUST00000046547; uc009uuj.1	Txlng	taxilin gamma	chrX	-	Multiple_Complex	162777766	162829454
TC0X00003313.mm.2	10,71	10,73	0,34	0,28	T	T	-1,01	0,5261	0,8243	T	NM_025932; ENSMUST00000033723; ENSMUST00000134629; BC021373; OTTMUST00000046551; OTTMUST00000046552; uc009uun.2	Syap1	synapse associated protein 1	chrX	-	Multiple_Complex	162856843	162888462
TC0X00003316.mm.2	7,97	7,49	0,22	0,21	T	T	1,39	0,0077	0,2116	T	NM_009789; ENSMUST00000038769; BC010751; OTTMUST00000046548; uc009uus.1; uc009uut.1	S100g	S100 calcium binding protein G	chrX	-	Coding	162961992	162964599
TC0X00003322.mm.2	4,89	4,86	0,23	0,34	T	T	1,02	0,8821	0,9625	T	NM_008177; ENSMUST00000033730; BC113145; OTTMUST00000046574; uc009uuu.1	Grpr	gastrin releasing peptide receptor	chrX	-	Coding	163513904	163549677
TC0X00003323.mm.2	10,81	10,31	0,19	0,22	T	T	1,41	0,0111	0,2417	T	NM_009453; NM_178794; ENSMUST00000090840; ENSMUST00000112289; ENSMUST00000124719; ENSMUST00000127370; ENSMUST00000132350; ENSMUST00000139166; ENSMUST00000145962; ENSMUST00000147928; OTTMUST00000046577; OTTMUST00000046578; OTTMUST00000046579; OTTMUST00000046580; OTTMUST00000046581; OTTMUST00000046582; OTTMUST00000046583; OTTMUST00000046584; uc009uuz.2; uc009uva.2	Zrsr2	zinc finger (CCCH type), RNA binding motif and serine/arginine rich 2	chrX	-	Multiple_Complex	163592518	163958666
TC0X00003324.mm.2	5,04	4,92	0,15	0,11	T	T	1,09	0,4155	0,7732	T	NM_028842; ENSMUST00000059320; OTTMUST00000046575	Rnf138rt1	ring finger protein 138, retrogene 1	chrX	-	Coding	163760139	163761332
TC0X00003327.mm.2	7,29	7,22	0,46	0,4	T	T	1,05	0,6591	0,8823	T	NM_181315; ENSMUST00000033739; ENSMUST00000126650; BC034413; OTTMUST00000046594; OTTMUST00000046595; uc009uvb.2	Car5b	carbonic anhydrase 5b, mitochondrial	chrX	-	Multiple_Complex	163976822	164028010
TC0X00003329.mm.2	6,88	6,81	0,22	0,29	T	T	1,05	0,8058	0,9391	T	NM_009173; ENSMUST00000037928; ENSMUST00000071667; ENSMUST00000134272; BC052887; OTTMUST00000046616; OTTMUST00000046617; OTTMUST00000046618; uc009uvd.1	Siah1b	seven in absentia 1B	chrX	-	Coding	164070703	164076493
TC0X00003331.mm.2	5,52	5,34	0,55	0,29	T	T	1,13	0,2297	0,6526	T	NM_009759; ENSMUST00000112263; ENSMUST00000112265; BC138104; BC138105; OTTMUST00000046571; OTTMUST00000046572; uc009uvj.2	Bmx	BMX non-receptor tyrosine kinase	chrX	-	Coding	164192842	164258193
TC0X00003335.mm.2	11,66	11,27	0,56	0,28	T	T	1,31	0,1444	0,5792	T	NM_029730; ENSMUST00000004715; ENSMUST00000112247; ENSMUST00000112248; ENSMUST00000124523; ENSMUST00000134950; ENSMUST00000139792; ENSMUST00000146813; ENSMUST00000154681; ENSMUST00000176221; BC026425; OTTMUST00000046620; OTTMUST00000046621; OTTMUST00000046622; OTTMUST00000046623; OTTMUST00000046624; OTTMUST00000046625; OTTMUST00000046626; OTTMUST00000046627; OTTMUST00000110595	Mospd2	motile sperm domain containing 2	chrX	-	Multiple_Complex	164936169	164980375
TC0X00003337.mm.2	14,16	13,32	1,11	0,93	T	T	1,79	0,1943	0,6276	T	ENSMUST00000114890	Gm17604	predicted gene, 17604 [Source:MGI Symbol;Acc:MGI:4937238]	chrX	-	Coding	165003765	165004829
TC0X00003339.mm.2	5,47	5,31	0,2	0,12	T	T	1,12	0,2161	0,6423	T	NM_183427; ENSMUST00000058787; BC056342; BC068987; OTTMUST00000046696; uc009uwb.1	Glra2	glycine receptor, alpha 2 subunit	chrX	-	Coding	165129017	165327393
TC0X00003345.mm.2	10,07	10,37	0,2	0,08	T	T	-1,23	0,0332	0,3649	T	NM_177429; ENSMUST00000049501; BC119070; BC120487; OTTMUST00000046686; uc009uwr.2	Ofd1	oral-facial-digital syndrome 1 gene homolog (human)	chrX	-	Coding	166390033	166440704
TC0X00003346.mm.2	10,01	10,09	0,17	0,11	T	T	-1,06	0,5045	0,8144	T	NM_019773; ENSMUST00000049435; ENSMUST00000112091; ENSMUST00000149315; BC008160; OTTMUST00000046679; OTTMUST00000046680; OTTMUST00000046681; uc009uwu.2	Rab9	RAB9, member RAS oncogene family	chrX	-	Coding	166457252	166479867
TC0X00003348.mm.2	8,51	9,03	0,63	0,37	T	T	-1,43	0,0677	0,4661	T	NM_001007577; ENSMUST00000112187; ENSMUST00000112188; ENSMUST00000180322; OTTMUST00000046692; OTTMUST00000046693; uc009uwv.1	Tceanc	transcription elongation factor A (SII) N-terminal and central domain containing	chrX	-	Multiple_Complex	166499812	166518567
TC0X00003349.mm.2	6,68	6,95	0,67	0,47	T	T	-1,2	0,5536	0,8355	T	NM_019397; ENSMUST00000000412; BC117702; OTTMUST00000046678; uc009uww.1	Egfl6	EGF-like-domain, multiple 6	chrX	-	Coding	166523007	166585720
TC0X00003354.mm.2	7,52	7,53	0,17	0,16	T	T	-1,01	0,5814	0,8478	T	NM_001101606; uc012hrm.1	Gm8817	predicted gene 8817	chrX	-	Multiple_Complex	167063194	167070380
TC0X00003358.mm.2	12,78	12,96	0,29	0,19	T	T	-1,13	0,1353	0,5702	T	NM_021278; ENSMUST00000112172; ENSMUST00000112175; ENSMUST00000112176; BC018286; OTTMUST00000046738; OTTMUST00000046739; OTTMUST00000046740; uc009uwx.1	Tmsb4x	thymosin, beta 4, X chromosome	chrX	-	Coding	167207093	167209315
TC0X00003359.mm.2	7,84	6,93	1,12	0,53	T	T	1,88	0,0327	0,3645	T	NM_133212; ENSMUST00000049023; ENSMUST00000112170; ENSMUST00000133722; ENSMUST00000138311; ENSMUST00000148370; BC132054; OTTMUST00000046744; OTTMUST00000046745; OTTMUST00000046746; OTTMUST00000046747; uc009uwy.1	Tlr8	toll-like receptor 8	chrX	-	Multiple_Complex	167242696	167264329
TC0X00003360.mm.2	16,65	16,34	0,17	0,1	T	T	1,25	0,0281	0,3445	T	NM_133211; ENSMUST00000060719; ENSMUST00000112161; ENSMUST00000112164; ENSMUST00000137492; ENSMUST00000145284; ENSMUST00000149507; BC120596; BC132385; OTTMUST00000046750; OTTMUST00000046751; OTTMUST00000046752; OTTMUST00000046753; OTTMUST00000046754; OTTMUST00000046755	Tlr7	toll-like receptor 7	chrX	-	Multiple_Complex	167304929	167330558
TC0X00003361.mm.2	8,44	8,51	0,35	0,16	T	T	-1,05	0,2143	0,6407	T	NM_026662; ENSMUST00000026839; ENSMUST00000145456; BC024942; OTTMUST00000046735; OTTMUST00000046736; uc009uxd.1	Prps2	phosphoribosyl pyrophosphate synthetase 2	chrX	-	Multiple_Complex	167346322	167382749
TC0X00003364.mm.2	5,48	5,56	0,15	0,23	T	T	-1,06	0,5584	0,8379	T	NM_001033330; ENSMUST00000112145; ENSMUST00000112146; ENSMUST00000112147; ENSMUST00000112149; BC139429; OTTMUST00000046742; OTTMUST00000046743; OTTMUST00000046901	Frmpd4	FERM and PDZ domain containing 4	chrX	-	Multiple_Complex	167471309	168577233
TC0X00003371.mm.2	12,19	12,53	0,37	0,25	T	T	-1,27	0,1419	0,5757	T	NM_010832; ENSMUST00000033725; ENSMUST00000112137; ENSMUST00000129860; ENSMUST00000145564; BC010226; OTTMUST00000046701; OTTMUST00000046702; OTTMUST00000046703; OTTMUST00000046704; uc009uxi.1	Msl3	male-specific lethal 3 homolog (Drosophila)	chrX	-	Multiple_Complex	168651269	168673902
TC0X00003375.mm.2	6,51	6,48	0,41	0,25	T	T	1,02	0,5070	0,8155	T	NM_001081978; NM_009666; ENSMUST00000066112; ENSMUST00000112118; ENSMUST00000112119; ENSMUST00000112120; ENSMUST00000154923; BC059090; OTTMUST00000046809; OTTMUST00000046810; OTTMUST00000046811; OTTMUST00000046812; OTTMUST00000046813; uc009uxr.1; uc009uxs.2; uc009uxt.2; uc009uxu.1	Amelx	amelogenin, X-linked	chrX	-	Multiple_Complex	169176114	169187209
TC0X00003376.mm.2	8,5	8,63	0,51	0,31	T	T	-1,09	0,3301	0,7210	T	NM_008222; ENSMUST00000033717; ENSMUST00000112115; ENSMUST00000154638; BC061466; BC062905; OTTMUST00000046814; OTTMUST00000046815; OTTMUST00000046816; uc009uxv.1; uc009uxx.2; uc012hro.1	Hccs	holocytochrome c synthetase	chrX	-	Coding	169250193	169320372
TC0X00003378.mm.2	6,6	5,8	0,64	0,53	T	T	1,73	0,0551	0,4327	T	NR_003635; uc009uyb.1; uc012hrp.1	4933400A11Rik	capping protein (actin filament) muscle Z-line, alpha 1 pseudogene	chrX	-	Multiple_Complex	169776257	169779635
TC0X00003384.mm.2	8,25	8,07	0,93	0,4	T	T	1,13	0,3417	0,7262	T	NM_199066; ENSMUST00000115584; OTTMUST00000040258; uc012hep.1	Ssxb9	synovial sarcoma, X member B, breakpoint 9	chrX	+	Coding	8366978	8375390
TC0X00003385.mm.2	7,7	7,8	0,62	0,55	T	T	-1,07	0,7856	0,9335	T	NM_026492; ENSMUST00000037297; BC145538; BC145541; BC145782; BC145784; OTTMUST00000040337; uc009sox.1	Ssxb1	synovial sarcoma, X member B, breakpoint 1	chrX	+	Coding	8413305	8422157
TC0X00003386.mm.2	6,11	5,61	0,82	0,51	T	T	1,41	0,2013	0,6333	T	NM_199063; ENSMUST00000103001; OTTMUST00000040511; uc009spf.2	Ssx9	synovial sarcoma, X breakpoint 9	chrX	+	Coding	8748430	8754587
TC0X00003387.mm.2	7,88	7,96	1,08	0,73	T	T	-1,06	0,5054	0,8148	T	NM_199319; ENSMUST00000089370; OTTMUST00000040510; uc009spg.1	Ssxb5	synovial sarcoma, X member B, breakpoint 5	chrX	+	Coding	8803691	8809386
TC0X00003388.mm.2	6,89	6,45	0,61	0,36	T	T	1,35	0,1256	0,5576	T	NM_021300; ENSMUST00000096458; ENSMUST00000122828; BC172126; BC172128; OTTMUST00000041494; OTTMUST00000045020; uc009syr.1	Rhox4b; Rhox4e	reproductive homeobox 4B; reproductive homeobox 4E	chrX	+	Multiple_Complex	37432494	37437279
TC0X00003389.mm.2	6,89	6,45	0,61	0,36	T	T	1,35	0,1256	0,5576	T	NM_001039695; ENSMUST00000115175; ENSMUST00000172476; BC147696; OTTMUST00000041501; OTTMUST00000097691; uc009syx.1	Rhox4d	reproductive homeobox 4D	chrX	+	Multiple_Complex	37514359	37519176
TC0X00003390.mm.2	8,56	8,06	0,78	0,4	T	T	1,41	0,1868	0,6215	T	NM_201236; ENSMUST00000089075; ENSMUST00000184330; BC094891; OTTMUST00000041499; OTTMUST00000117028; uc009syz.1	Rhox4e	reproductive homeobox 4E	chrX	+	Multiple_Complex	37557412	37562283
TC0X00003391.mm.2	8,39	8,11	0,89	0,46	T	T	1,21	0,3035	0,7031	T	NM_001099318; ENSMUST00000115190; ENSMUST00000183655; ENSMUST00000184688; OTTMUST00000041504; OTTMUST00000117023; OTTMUST00000117024; uc009syt.1	Rhox2c	reproductive homeobox 2C	chrX	+	Coding	37453659	37458377
TC0X00003392.mm.2	6,86	6,68	0,46	0,27	T	T	1,13	0,5401	0,8303	T	NM_001102457; ENSMUST00000115188; ENSMUST00000115189; ENSMUST00000123851; ENSMUST00000151387; OTTMUST00000045025; OTTMUST00000045026; OTTMUST00000097689	Rhox3c	reproductive homeobox 3C	chrX	+	Coding	37458585	37473964
TC0X00003394.mm.2	9,58	9,94	1,88	1,05	T	T	-1,28	0,6439	0,8769	T	uc009tfo.1	Gm16405	predicted gene 16405	chrX	+	Pseudogene	54440149	54457008
TC0X00003395.mm.2	10,94	10,89	0,1	0,23	T	T	1,04	0,6347	0,8730	T	NM_021521; ENSMUST00000087948; ENSMUST00000087956; ENSMUST00000117203; ENSMUST00000117706; ENSMUST00000132269; ENSMUST00000137664; ENSMUST00000146877; ENSMUST00000148846; ENSMUST00000156131; OTTMUST00000043990; OTTMUST00000043991; OTTMUST00000043992; OTTMUST00000043993; OTTMUST00000043994; OTTMUST00000043995; OTTMUST00000043996; OTTMUST00000043997; OTTMUST00000043998; uc009txe.1; uc009txf.1; uc009txh.1; uc012hmx.1	Med12	mediator complex subunit 12	chrX	+	Multiple_Complex	101274030	101298934
TC0X00003396.mm.2	9,01	8,8	0,35	0,38	T	T	1,16	0,2150	0,6417	T	NM_172932; ENSMUST00000065858; ENSMUST00000118111; ENSMUST00000130555; ENSMUST00000144860; ENSMUST00000147443; ENSMUST00000151528; BC150773; OTTMUST00000043939; OTTMUST00000043940; OTTMUST00000043941; OTTMUST00000043942; OTTMUST00000043944; OTTMUST00000043945; uc009txj.3	Nlgn3	neuroligin 3	chrX	+	Multiple_Complex	101299168	101325963
TC0X00003397.mm.2	7,04	6,95	0,22	0,41	T	T	1,07	0,4347	0,7832	T	NM_009440; ENSMUST00000033691; BC048493; OTTMUST00000044106; uc009tzm.2	Tsx	testis specific X-linked gene	chrX	+	Coding	103414167	103424583
TC0X00003399.mm.2	6,75	6,13	0,59	0,55	T	T	1,53	0,0288	0,3473	T	NM_019989; ENSMUST00000033598; ENSMUST00000126097; BC034161; BC043055; OTTMUST00000044272; OTTMUST00000044273; uc009uct.1	Sh3bgrl	SH3-binding domain glutamic acid-rich protein like	chrX	+	Multiple_Complex	109095365	109162471
TC0X00003400.mm.2	8,83	7,53	0,81	0,46	T	T	2,47	0,0091	0,2230	T	NM_001037917; ENSMUST00000060013; ENSMUST00000139259; BC147431; BC147432; uc009ucu.2	Gm6377	predicted gene 6377	chrX	+	Coding	109196756	109200445
TC0X00003401.mm.2	7,93	8,24	0,21	0,46	T	T	-1,24	0,1688	0,6038	T	NM_001163015; NM_001163016; NM_001163017; ENSMUST00000113136; ENSMUST00000130034; ENSMUST00000132798; ENSMUST00000134986; ENSMUST00000137392; ENSMUST00000138251; ENSMUST00000141953; ENSMUST00000142034; ENSMUST00000148658; ENSMUST00000150797; ENSMUST00000173804; BC117923; BC117924; OTTMUST00000045099; OTTMUST00000045100; OTTMUST00000045101; OTTMUST00000045102; OTTMUST00000045103; OTTMUST00000045104; OTTMUST00000045105; OTTMUST00000045106; OTTMUST00000045107; OTTMUST00000045108; uc009uhs.2; uc009uht.2; uc009uhu.2	Gprasp2	G protein-coupled receptor associated sorting protein 2	chrX	+	Multiple_Complex	135839034	135844730
TC0X00003402.mm.2	7,35	7,44	0,24	0,19	T	T	-1,07	0,4669	0,7983	T	NM_001098222; NM_198161; ENSMUST00000068755; ENSMUST00000148374; ENSMUST00000151989; ENSMUST00000180025; BC059871; OTTMUST00000045133; OTTMUST00000045134; OTTMUST00000045135; uc009uhw.1; uc009uhx.1	Bhlhb9	basic helix-loop-helix domain containing, class B9	chrX	+	Multiple_Complex	135885851	135891081
TC0X00003403.mm.2	7,48	7,24	1,33	0,55	T	T	1,19	0,4271	0,7785	T	ENSMUST00000112814; ENSMUST00000178833; BC109131	Gm15128; Gm15107	predicted gene 15128; predicted gene 15107	chrX	+	Coding	147765991	147833456
TC0X00003404.mm.2	8,5	8,27	1,43	0,86	T	T	1,17	0,7785	0,9308	T	NM_001198988; NM_011022; ENSMUST00000112804; uc009unm.1	Gm15080; Ott; Gm15085	predicted gene 15080; ovary testis transcribed; predicted gene 15085	chrX	+	Coding	147992993	148033174
TC0X00003405.mm.2	8,05	7,5	1,06	0,84	T	T	1,46	0,7585	0,9239	T	NM_001081648; NM_001082966; NM_001099920; NM_001122734; ENSMUST00000112788; ENSMUST00000112796; uc009unp.1; uc009unr.1; uc009unu.1; uc009unv.1; uc009unw.1; uc029xni.1	Gm15107; Gm15114; Gm15093; Gm15085	predicted gene 15107; predicted gene 15114; predicted gene 15093; predicted gene 15085	chrX	+	Multiple_Complex	148180724	148521446
TC0X00003406.mm.2	7,43	6,92	0,68	0,41	T	T	1,42	0,1878	0,6218	T	NM_001114400; ENSMUST00000101186; ENSMUST00000101190; ENSMUST00000112753; uc029xnk.1	Gm15127	predicted gene 15127	chrX	+	Coding	148663598	148703849
TC0X00003407.mm.2	7,27	7,15	0,75	0,33	T	T	1,09	0,7212	0,9101	T	NM_001114383; ENSMUST00000101185; ENSMUST00000163338; OTTMUST00000045588; uc012hqi.1	Luzp4	leucine zipper protein 4	chrX	+	Coding	148857640	148924139
TC0X00003408.mm.2	7,62	7,38	1,25	0,69	T	T	1,18	0,7234	0,9105	T	ENSMUST00000177554; ENSMUST00000177606; ENSMUST00000179021; ENSMUST00000179348; OTTMUST00000045596; OTTMUST00000045597; OTTMUST00000045598; uc009uny.1; uc009unz.1	Ott; Gm15093; Gm15085	ovary testis transcribed; predicted gene 15093; predicted gene 15085	chrX	+	Coding	149074282	149305003
TC0X00003409.mm.2	6,65	6,93	1,32	0,48	T	T	-1,21	0,5631	0,8400	T	NM_001198987; ENSMUST00000101180; ENSMUST00000112741; uc012hqj.2	Gm15097	predicted gene 15097	chrX	+	Coding	149784473	149826694
TC0X00003410.mm.2	7,36	6,96	1,08	0,78	T	T	1,32	0,4176	0,7747	T	NM_001122735; ENSMUST00000112740; uc012hqk.1	Gm15091	predicted gene 15091	chrX	+	Coding	149941655	149984982
TC0X00003411.mm.2	7,28	7,3	0,53	0,35	T	T	-1,01	0,9271	0,9777	T	NM_138605; ENSMUST00000045924; ENSMUST00000115742; ENSMUST00000123090; ENSMUST00000132788; ENSMUST00000142447; ENSMUST00000150787; BC138137; BC138138; OTTMUST00000039999; OTTMUST00000040206; OTTMUST00000040207; OTTMUST00000040208; OTTMUST00000040209	Ppp1r3f	protein phosphatase 1, regulatory (inhibitor) subunit 3F	chrX	-	Multiple_Complex	7557296	7574283
TC0X00003412.mm.2	10,26	10,34	0,46	0,43	T	T	-1,06	0,1049	0,5263	T	NM_138603; ENSMUST00000033483; ENSMUST00000144674; BC011195; OTTMUST00000040225; OTTMUST00000042494; uc009sln.1	Ccdc22	coiled-coil domain containing 22	chrX	-	Multiple_Complex	7593809	7605517
TC0X00003413.mm.2	8,33	8,22	1,13	0,6	T	T	1,08	0,5013	0,8126	T	NM_001126491; ENSMUST00000115573; uc012her.1	Gm14459	predicted gene 14459	chrX	-	Coding	8514052	8524954
TC0X00003414.mm.2	7,73	7,63	1,23	0,89	T	T	1,07	0,7342	0,9146	T	NM_001205108; ENSMUST00000138642; OTTMUST00000040513; uc029xhz.1	Ssxb6	synovial sarcoma, X member B, breakpoint 6	chrX	-	Coding	8542604	8548255
TC0X00003415.mm.2	7,47	7,09	1,15	0,51	T	T	1,3	0,2601	0,6720	T	NM_198898; ENSMUST00000089374; ENSMUST00000089379; BC132618; BC132644; OTTMUST00000040512; uc009spd.1	Ssxb3	synovial sarcoma, X member B, breakpoint 3	chrX	-	Coding	8583404	8591816
TC0X00003416.mm.2	7,82	7,59	0,83	0,62	T	T	1,18	0,2751	0,6826	T	NM_001081565; ENSMUST00000101690; ENSMUST00000185125; OTTMUST00000040920; uc009spe.2	Ssxb8	synovial sarcoma, X member B, breakpoint 8	chrX	-	Coding	8684887	8690844
TC0X00003417.mm.2	8,6	8,16	0,29	0,18	T	T	1,35	0,0608	0,4506	T	NM_016911; ENSMUST00000044789; ENSMUST00000115543; ENSMUST00000115544; ENSMUST00000147334; BC022572; OTTMUST00000041008; OTTMUST00000041012; OTTMUST00000041013; OTTMUST00000041014; uc009sqc.1; uc009sqd.1; uc012het.1	Srpx	sushi-repeat-containing protein	chrX	-	Multiple_Complex	10037977	10117709
TC0X00003418.mm.2	7,57	7,77	0,2	0,32	T	T	-1,15	0,1974	0,6295	T	NM_001177950; NM_001177951; NM_001177952; NM_001177953; NM_001177954; NM_011285; ENSMUST00000044598; ENSMUST00000073392; ENSMUST00000115532; ENSMUST00000115533; ENSMUST00000115534; ENSMUST00000124744; ENSMUST00000143532; ENSMUST00000155734; OTTMUST00000041011; OTTMUST00000041015; OTTMUST00000041016; OTTMUST00000041017; OTTMUST00000041018; OTTMUST00000041020; OTTMUST00000041021; OTTMUST00000041040; uc009sqf.2; uc009sqg.2; uc009sqh.2; uc009sqi.2; uc009sqj.2; uc012heu.1	Rpgr	retinitis pigmentosa GTPase regulator	chrX	-	Multiple_Complex	10158216	10216920
TC0X00003419.mm.2	9,39	9,31	0,16	0,11	T	T	1,06	0,3363	0,7238	T	NM_007922; ENSMUST00000009550; ENSMUST00000148133; BC054474; OTTMUST00000041618; OTTMUST00000041619; uc009suc.2; uc009sud.2; uc012hfg.1	Elk1	ELK1, member of ETS oncogene family	chrX	-	Multiple_Complex	20933395	20950608
TC0X00003420.mm.2	11,08	10,9	0,56	0,24	T	T	1,13	0,5682	0,8411	T	NM_013840; ENSMUST00000001162; ENSMUST00000123836; ENSMUST00000142341; ENSMUST00000147205; ENSMUST00000150719; BC029258; BC082294; OTTMUST00000041610; OTTMUST00000041611; OTTMUST00000041612; OTTMUST00000041614; OTTMUST00000041615; uc009sue.1; uc009suf.1	Uxt	ubiquitously expressed transcript	chrX	-	Multiple_Complex	20951662	20962017
TC0X00003421.mm.2	8,06	8,49	1,68	1,06	T	T	-1,35	0,7495	0,9200	T	NM_001145038	Gm2933	predicted gene 2933	chrX	-	Coding	33575387	33577346
TC0X00003422.mm.2	8,83	9,21	1,55	0,85	T	T	-1,3	0,7960	0,9359	T	ENSMUST00000105117	Gm2933	predicted gene 2933	chrX	-	Coding	33700649	33702349
TC0X00003423.mm.2	7,6	7,51	1,13	0,71	T	T	1,06	0,3621	0,7406	T	NM_001145406; ENSMUST00000119965; BC147475; OTTMUST00000041523	Rhox3g	reproductive homeobox 3G	chrX	-	Coding	37623318	37628612
TC0X00003424.mm.2	6,72	6,72	0,4	0,31	T	T	1	0,9178	0,9748	T	NM_001114157; ENSMUST00000096457; ENSMUST00000184824; ENSMUST00000185138; OTTMUST00000041520; OTTMUST00000117035; OTTMUST00000117036; uc012hgj.1	Rhox3h	reproductive homeobox 3H	chrX	-	Coding	37657688	37668764
TC0X00003425.mm.2	9,91	9,71	0,49	0,27	T	T	1,15	0,9021	0,9687	T	NM_001110142; NM_028288; ENSMUST00000016681; ENSMUST00000050083; ENSMUST00000115118; ENSMUST00000147129; BC004026; OTTMUST00000041721; OTTMUST00000041820; OTTMUST00000089886; OTTMUST00000111765; uc009taa.2; uc009tab.1; uc009tac.2; uc012hgl.1	Cul4b	cullin 4B	chrX	-	Coding	38531616	38576196
TC0X00003426.mm.2	8,96	8,98	0,44	0,32	T	T	-1,01	0,3854	0,7564	T	NM_021550; ENSMUST00000058265; BC029909; OTTMUST00000041717; uc009tag.2	C1galt1c1	C1GALT1-specific chaperone 1	chrX	-	Coding	38630783	38635143
TC0X00003427.mm.2	6,77	6,42	0,79	0,5	T	T	1,28	0,4769	0,8012	T	NM_001045539; BC051681; OTTMUST00000042847; OTTMUST00000043094; OTTMUST00000043095; uc009tle.1	Xlr5a	X-linked lymphocyte-regulated 5A	chrX	-	Coding	73107635	73117702
TC0X00003428.mm.2	7,31	7,32	1,03	0,71	T	T	-1,01	0,3913	0,7600	T	NM_031493; ENSMUST00000088450; ENSMUST00000114503; BC119509; OTTMUST00000042865; uc009tlo.1	Xlr5c	X-linked lymphocyte-regulated 5C	chrX	-	Coding	73282896	73292976
TC0X00003429.mm.2	8,93	7,59	0,65	0,4	T	T	2,54	0,0027	0,1403	T	NM_008478; ENSMUST00000066576; ENSMUST00000102871; ENSMUST00000114430; ENSMUST00000124560; ENSMUST00000129612; ENSMUST00000130110; ENSMUST00000135104; ENSMUST00000144478; ENSMUST00000145805; ENSMUST00000146790; ENSMUST00000148250; ENSMUST00000155246; BC056988; OTTMUST00000039911; OTTMUST00000039912; OTTMUST00000039913; OTTMUST00000039914; OTTMUST00000039915; OTTMUST00000039916; OTTMUST00000039917; OTTMUST00000044429; OTTMUST00000044430; OTTMUST00000049513; OTTMUST00000050637; OTTMUST00000084928; uc009tmv.1; uc009tmw.1	L1cam	L1 cell adhesion molecule	chrX	-	Multiple_Complex	73853778	73880834
TC0X00003430.mm.2	9,51	10,91	0,62	0,29	T	T	-2,64	0,0002	0,0504	T	NM_001162423; NM_001162424; NM_138630; ENSMUST00000064376; ENSMUST00000114404; ENSMUST00000114405; ENSMUST00000114406; ENSMUST00000114407; ENSMUST00000123283; ENSMUST00000124798; ENSMUST00000127163; ENSMUST00000130976; ENSMUST00000140393; ENSMUST00000142925; ENSMUST00000143536; ENSMUST00000143696; ENSMUST00000145159; ENSMUST00000147510; ENSMUST00000148319; ENSMUST00000149135; ENSMUST00000149774; ENSMUST00000151600; BC109001; OTTMUST00000042877; OTTMUST00000043762; OTTMUST00000043763; OTTMUST00000043764; OTTMUST00000043765; OTTMUST00000043766; OTTMUST00000043767; OTTMUST00000043768; OTTMUST00000043769; OTTMUST00000043770; OTTMUST00000043772; OTTMUST00000044425; OTTMUST00000044426; OTTMUST00000044427; OTTMUST00000044428; OTTMUST00000055036; OTTMUST00000055037; OTTMUST00000055038; OTTMUST00000055039; uc009tna.2; uc009tnb.2; uc009tnc.2; uc009tnd.2; uc009tne.2; uc009tnf.2; uc012hkj.1; uc012hkk.1; uc012hkl.1	Arhgap4	Rho GTPase activating protein 4	chrX	-	Multiple_Complex	73891442	73911336
TC0X00003431.mm.2	8,38	8,61	0,26	0,2	T	T	-1,18	0,0485	0,4140	T	NM_001177965; NM_019870; ENSMUST00000033763; ENSMUST00000096316; ENSMUST00000114387; ENSMUST00000114389; ENSMUST00000114390; ENSMUST00000114391; ENSMUST00000124446; ENSMUST00000139105; ENSMUST00000141211; ENSMUST00000143076; ENSMUST00000149591; ENSMUST00000153929; BC027219; OTTMUST00000042902; OTTMUST00000043773; OTTMUST00000043774; OTTMUST00000044431; OTTMUST00000044432; OTTMUST00000044433; OTTMUST00000044434; OTTMUST00000044435; OTTMUST00000044436; OTTMUST00000044507; OTTMUST00000044508; OTTMUST00000049597; uc009tng.2; uc009tnh.2; uc009tni.2	Naa10	N(alpha)-acetyltransferase 10, NatA catalytic subunit	chrX	-	Multiple_Complex	73916870	73921944
TC0X00003432.mm.2	9,77	10,06	0,32	0,19	T	T	-1,23	0,1576	0,5919	T	NM_001081979; NM_010788; ENSMUST00000033770; ENSMUST00000100750; ENSMUST00000123362; ENSMUST00000140399; BC027153; OTTMUST00000042852; OTTMUST00000043832; OTTMUST00000049596; OTTMUST00000086197	Mecp2	methyl CpG binding protein 2	chrX	-	Multiple_Complex	74026592	74085690
TC0X00003434.mm.2	8,83	9,39	0,39	0,3	T	T	-1,47	0,0222	0,3169	T	NM_145405; NR_045779; BC010817; OTTMUST00000042858; OTTMUST00000047310; OTTMUST00000047311; OTTMUST00000047312; OTTMUST00000047313; OTTMUST00000047314	Ubl4a	ubiquitin-like 4A	chrX	-	Multiple_Complex	74356816	74368722
TC0X00003435.mm.2	11,9	12,44	0,27	0,3	T	T	-1,46	0,0109	0,2399	T	NM_001256104; NM_145406; ENSMUST00000037967; ENSMUST00000073067; ENSMUST00000114146; ENSMUST00000114147; BC023050; BC027440; OTTMUST00000042862; OTTMUST00000047326; OTTMUST00000047327; OTTMUST00000054346; uc009tou.2; uc009tov.2	Slc10a3	solute carrier family 10 (sodium/bile acid cotransporter family), member 3	chrX	-	Coding	74369217	74373349
TC0X00003436.mm.2	7,22	6,52	0,45	0,23	T	T	1,63	0,0059	0,1920	T	NM_001033362; ENSMUST00000101358; ENSMUST00000125656; BC147523; BC147537; uc009txa.1; uc009txb.1	Gm614	predicted gene 614	chrX	-	Multiple_Complex	101261376	101263992
TC0X00003437.mm.2	8,98	8,82	1,04	0,31	T	T	1,11	0,0430	0,3977	T	NM_013563; ENSMUST00000033664; ENSMUST00000127538; ENSMUST00000135038; ENSMUST00000145074; BC014720; OTTMUST00000043978; OTTMUST00000043979; OTTMUST00000043980; OTTMUST00000043981; uc009txc.1	Il2rg	interleukin 2 receptor, gamma chain	chrX	-	Multiple_Complex	101264378	101268255
TC0X00003438.mm.2	9,05	8,96	0,84	0,52	T	T	1,07	0,8185	0,9428	T	NM_175446; ENSMUST00000064659; ENSMUST00000113185; ENSMUST00000141849; ENSMUST00000151252; OTTMUST00000045119; OTTMUST00000045120; OTTMUST00000045121; uc009ugw.1; uc009ugx.1; uc009ugy.1	Zmat1	zinc finger, matrin type 1	chrX	-	Multiple_Complex	134971372	135009209
TC0Y00000004.mm.2	6,5	6,55	0,42	0,23	T	T	-1,03	0,8734	0,9600	T	NM_011667; ENSMUST00000115894; uc009uyw.1; uc009uyx.1	Uba1y	ubiquitin-activating enzyme, Chr Y	chrY	+	Coding	818649	844224
TC0Y00000005.mm.2	4,51	4,69	2,2	2,53	F	T	-1,13	0,7098	0,9054	F	NM_011419; ENSMUST00000055032; BC059077; uc009uyy.1; uc009uyz.1; uc009uza.1; uc009uzb.1; uc009uzc.1	Kdm5d	lysine (K)-specific demethylase 5D	chrY	+	Multiple_Complex	897788	956781
TC0Y00000006.mm.2	3,65	3,87	0,3	0,54	F	F	-1,17	0,2284	0,6508	F	NM_012011; ENSMUST00000091197; ENSMUST00000134820; ENSMUST00000137006; ENSMUST00000139083; ENSMUST00000148961; ENSMUST00000154556; BC043656; OTTMUST00000051153; OTTMUST00000051154; OTTMUST00000051155; OTTMUST00000051156; OTTMUST00000051158; OTTMUST00000051159; uc009uzd.2	Eif2s3y	eukaryotic translation initiation factor 2, subunit 3, structural gene Y-linked	chrY	+	Multiple_Complex	1010543	1028847
TC0Y00000009.mm.2	4,8	5,3	0,65	0,69	T	T	-1,42	0,4742	0,8006	T	NM_001113395; NM_001177569; ENSMUST00000163651; uc012hru.1	Gm16501; Gm6026	predicted gene 16501; predicted gene 6026	chrY	+	Coding	2599099	2599434
TC0Y00000011.mm.2	5,08	4,62	1,07	0,87	F	F	1,37	0,5157	0,8200	F	NM_001270510; NM_001270511; NM_001270515; NM_001270518; ENSMUST00000166474; uc009uzt.2; uc012hrz.1	Gm10256; Gm10352; Gm21704; Gm4064; Rbmy	predicted gene 10256; predicted gene 10352; predicted gene, 21704; predicted gene 4064; RNA binding motif protein, Y chromosome	chrY	+	Coding	2900989	2912210
TC0Y00000012.mm.2	5,5	5,43	0,82	0,63	T	T	1,05	0,3833	0,7548	T	NM_001270512; ENSMUST00000180202; uc012hsd.2; uc029xoy.1	Gm3376; Gm21708; Rbmy	predicted gene 3376; predicted gene, 21708; RNA binding motif protein, Y chromosome	chrY	+	Coding	3771673	3783271
TC0Y00000017.mm.2	6,5	5,99	0,49	0,91	T	T	1,43	0,6393	0,8748	T	ENSMUST00000179629	Gm29142	predicted gene 29142	chrY	+	Coding	5045445	5046128
TC0Y00000019.mm.2	7,37	7,37	0,97	1,11	T	T	1	0,9039	0,9696	T	ENSMUST00000179901	Gm21854	predicted gene, 21854 [Source:MGI Symbol;Acc:MGI:5434018]	chrY	+	Coding	5658985	5659455
TC0Y00000020.mm.2	7,49	7,27	2,65	2,69	T	T	1,16	0,9167	0,9748	T	ENSMUST00000180372; XM_001477592.3	Gm20914	predicted gene, 20914 [Source:MGI Symbol;Acc:MGI:5434270]; predicted gene, 20914	chrY	+	Coding	5727496	5728179
TC0Y00000021.mm.2	6,12	6,66	0,78	1,02	T	T	-1,45	0,8833	0,9631	T	ENSMUST00000178779	Gm21778	predicted gene, 21778	chrY	+	Coding	5944438	5944908
TC0Y00000022.mm.2	5,68	5,91	1,06	1,14	T	T	-1,17	0,6928	0,8972	T	ENSMUST00000179410	Gm20873	predicted gene, 20873	chrY	+	Coding	6268725	6269423
TC0Y00000023.mm.2	5,83	6,19	1,44	1,43	T	T	-1,28	0,9185	0,9749	T	ENSMUST00000177878	Gm21788	predicted gene, 21788 [Source:MGI Symbol;Acc:MGI:5433952]	chrY	+	Coding	7405010	7405552
TC0Y00000024.mm.2	6,85	7,77	1,65	0,79	T	T	-1,89	0,9187	0,9749	T	XM_001473811.2	LOC100040054	PREDICTED: X-linked lymphocyte-regulated protein PM1-like, transcript variant 1 (LOC100040054), mRNA.	chrY	+	Coding	8257892	8283913
TC0Y00000026.mm.2	4,8	5,66	2,3	2,28	T	T	-1,82	0,8602	0,9544	T	ENSMUST00000180352; XM_001473298.2	LOC102641780; Gm20821	Y-linked testis-specific protein 1-like; predicted gene, 20821	chrY	+	Coding	9783380	9784063
TC0Y00000027.mm.2	5,62	5,57	0,5	0,39	T	T	1,04	0,7312	0,9135	T	ENSMUST00000178669	Gm21775	predicted gene, 21775 [Source:MGI Symbol;Acc:MGI:5433939]	chrY	+	Coding	10553453	10553992
TC0Y00000028.mm.2	5,62	5,55	0,53	0,4	T	T	1,05	0,8528	0,9526	T	ENSMUST00000179612	Gm21900	predicted gene, 21900 [Source:MGI Symbol;Acc:MGI:5434064]	chrY	+	Coding	10616361	10616903
TC0Y00000029.mm.2	5,84	6,18	0,78	0,94	T	T	-1,27	0,5098	0,8170	T	NM_001199332; uc012hsk.1	Gm20877	predicted gene, 20877	chrY	+	Coding	12381989	12383997
TC0Y00000030.mm.2	4,88	4,61	0,49	1,05	F	F	1,2	0,4687	0,7993	F	ENSMUST00000179638	Gm21736	predicted gene, 21736	chrY	+	Coding	12564112	12564780
TC0Y00000031.mm.2	4,63	4,33	0,29	0,19	F	F	1,23	0,0567	0,4376	F	NM_028970; uc012hsj.1	Rbm31y	RNA binding motif 31, Y-linked	chrY	+	Coding	12688110	12690067
TC0Y00000032.mm.2	6,53	6,99	1,7	1,66	T	T	-1,37	0,7813	0,9321	T	XM_001473109.2	LOC100039595	PREDICTED: Y-linked testis-specific protein 1-like, transcript variant 1 (LOC100039595), mRNA.	chrY	+	Coding	13044509	13045207
TC0Y00000033.mm.2	4,95	5,68	1,98	1,97	T	T	-1,67	0,7798	0,9316	T	ENSMUST00000180318; XM_003689010.1	Gm21425	predicted gene, 21425 [Source:MGI Symbol;Acc:MGI:5434780]; predicted gene, 21425	chrY	+	Coding	13163582	13164280
TC0Y00000034.mm.2	8,59	8,38	1,11	1,01	T	T	1,16	0,7051	0,9036	T	NM_001103152; NM_009220; uc029xrz.1; uc029xsa.1	Gm20831; Ssty1	predicted gene, 20831; spermiogenesis specific transcript on the Y 1	chrY	+	Coding	13252391	13378799
TC0Y00000035.mm.2	6,4	7,02	1,55	1,3	T	T	-1,54	0,8157	0,9420	T	ENSMUST00000178940; XM_974046.2	Gm20773	predicted gene, 20773 [Source:MGI Symbol;Acc:MGI:5434129]; predicted gene, 20773	chrY	+	Coding	13495642	13496461
TC0Y00000036.mm.2	6,33	6,8	1,45	1,18	T	T	-1,39	0,8069	0,9393	T	ENSMUST00000178689	Gm21767	predicted gene, 21767 [Source:MGI Symbol;Acc:MGI:5433931]	chrY	+	Coding	13941738	13942280
TC0Y00000043.mm.2	6,88	6,9	1,08	1,03	T	T	-1,02	0,9446	0,9845	T	ENSMUST00000100105; uc029xsc.1	Gm20877	predicted gene, 20877	chrY	+	Coding	17093879	17095887
TC0Y00000045.mm.2	4,63	4,33	0,29	0,19	F	F	1,23	0,0567	0,4376	F	uc029xsd.1	Rbm31y	RNA binding motif 31, Y-linked	chrY	+	Coding	17400761	17402718
TC0Y00000046.mm.2	6,53	6,99	1,7	1,66	T	T	-1,37	0,7813	0,9321	T	XM_001473793.2	LOC100040262	PREDICTED: Y-linked testis-specific protein 1-like, transcript variant 1 (LOC100040262), mRNA.	chrY	+	Coding	17757509	17758207
TC0Y00000047.mm.2	6,44	6,89	1,64	1,48	T	T	-1,38	0,8205	0,9436	T	uc009vfw.1	Gm20831	predicted gene, 20831	chrY	+	Coding	17874741	17967601
TC0Y00000048.mm.2	4,95	5,68	1,98	1,97	T	T	-1,67	0,7798	0,9316	T	XM_973903.2	LOC665276	PREDICTED: Y-linked testis-specific protein 1-like, transcript variant 1 (LOC665276), mRNA.	chrY	+	Coding	17876355	17877053
TC0Y00000050.mm.2	6,4	7,02	1,55	1,3	T	T	-1,54	0,8157	0,9420	T	ENSMUST00000177902; XM_001474887.2	Gm20851	predicted gene, 20851	chrY	+	Coding	18208481	18209300
TC0Y00000051.mm.2	6,33	6,8	1,45	1,18	T	T	-1,39	0,8069	0,9393	T	ENSMUST00000179302	Gm21822	predicted gene, 21822 [Source:MGI Symbol;Acc:MGI:5433986]	chrY	+	Coding	18654482	18655024
TC0Y00000057.mm.2	6,02	6,4	3,09	3,36	T	T	-1,31	0,8529	0,9526	T	NM_001025241; ENSMUST00000178234; ENSMUST00000181205; BC089498; uc029xsm.1	Gm20747; Gm21683	predicted gene, 20747; predicted gene, 21683	chrY	+	Coding	21164554	21166905
TC0Y00000058.mm.2	4,96	5,74	3,23	3,28	T	T	-1,71	0,9229	0,9764	T	NM_001160141; ENSMUST00000179095; ENSMUST00000181163; uc029xsn.1	Gm20865	predicted gene, 20865	chrY	+	Coding	21241575	21243910
TC0Y00000059.mm.2	6,32	6,99	1,63	1,29	T	T	-1,59	0,8194	0,9431	T	BC117086; uc029xso.1	Ssty2	spermiogenesis specific transcript on the Y 2	chrY	+	Coding	22512351	22514683
TC0Y00000060.mm.2	5,61	5,73	1,03	1,01	T	T	-1,09	0,8657	0,9568	T	ENSMUST00000177692	Gm21871	predicted gene, 21871	chrY	+	Coding	22964859	22965485
TC0Y00000061.mm.2	5,61	7,31	2,83	2,64	T	T	-3,24	0,6846	0,8936	T	NM_001160136; uc029xsr.1	Gm20917	predicted gene, 20917	chrY	+	Coding	23031059	23032053
TC0Y00000062.mm.2	6,54	6,75	3,58	3,43	T	T	-1,15	0,9095	0,9718	T	ENSMUST00000179975; XM_003689046.1	Gm21661	predicted gene, 21661	chrY	+	Coding	23097865	23098578
TC0Y00000063.mm.2	6,36	6,64	1,95	2,05	T	T	-1,22	0,7878	0,9339	T	ENSMUST00000178468	Gm21907	predicted gene, 21907	chrY	+	Coding	23240330	23240956
TC0Y00000064.mm.2	6,54	6,75	3,58	3,43	T	T	-1,15	0,9095	0,9718	T	ENSMUST00000178648; XM_001477767.2	Gm20925	predicted gene, 20925	chrY	+	Coding	23306767	23307480
TC0Y00000065.mm.2	6,33	6,06	1,76	2,19	T	T	1,21	0,8117	0,9411	T	ENSMUST00000180340; XM_001477793.2	Gm20926	predicted gene, 20926	chrY	+	Coding	23381504	23382187
TC0Y00000066.mm.2	6,23	6,22	2,35	2,43	T	T	1,01	0,9940	0,9983	T	ENSMUST00000180287	Gm21768	predicted gene, 21768	chrY	+	Coding	23802239	23802865
TC0Y00000067.mm.2	6,2	6,02	3,54	3,29	T	T	1,13	0,8288	0,9458	T	ENSMUST00000179397; XM_001474021.2	Gm20840	predicted gene, 20840	chrY	+	Coding	23868563	23869246
TC0Y00000068.mm.2	4,98	5,47	3,6	3,87	T	T	-1,4	0,9250	0,9771	T	NM_001160137; uc029xss.1	Gm20809	predicted gene, 20809	chrY	+	Coding	23943166	23944157
TC0Y00000069.mm.2	7,39	7,13	3,45	3,21	T	T	1,2	0,7952	0,9359	T	ENSMUST00000177717	Gm21845	predicted gene, 21845	chrY	+	Coding	24381817	24382500
TC0Y00000070.mm.2	5,68	6,9	3,34	3,22	T	T	-2,33	0,8719	0,9594	T	uc029xsu.1	Gm20809	predicted gene, 20809	chrY	+	Coding	24456405	24457399
TC0Y00000071.mm.2	7,39	7,13	3,45	3,21	T	T	1,2	0,7952	0,9359	T	ENSMUST00000177807; XM_003689025.1	Gm21350; LOC100861950	predicted gene, 21350; PREDICTED: Y-linked testis-specific protein 1-like (LOC100861950), mRNA.	chrY	+	Coding	24894925	24895608
TC0Y00000072.mm.2	7,59	7,26	3,5	3,46	T	T	1,26	0,8218	0,9439	T	uc029xsw.1	Gm20809	predicted gene, 20809	chrY	+	Coding	24969429	24970420
TC0Y00000073.mm.2	7,39	7,13	3,45	3,21	T	T	1,2	0,7952	0,9359	T	ENSMUST00000179773	Gm21791	predicted gene, 21791	chrY	+	Coding	25408061	25408744
TC0Y00000074.mm.2	7,59	7,26	3,5	3,46	T	T	1,26	0,8218	0,9439	T	uc029xsy.1	Gm20809	predicted gene, 20809	chrY	+	Coding	25482524	25483515
TC0Y00000075.mm.2	7,39	7,13	3,45	3,21	T	T	1,2	0,7952	0,9359	T	ENSMUST00000178189	Gm21890	predicted gene, 21890	chrY	+	Coding	25921142	25921825
TC0Y00000076.mm.2	5,08	5,34	3,61	3,85	T	T	-1,19	0,9367	0,9813	T	uc029xta.1	Gm20809	predicted gene, 20809	chrY	+	Coding	25995644	25996638
TC0Y00000079.mm.2	6,62	6,2	2,83	2,97	T	T	1,34	0,7786	0,9309	T	uc029xtc.1	Gm20806	predicted gene, 20806	chrY	+	Coding	26946052	27180055
TC0Y00000091.mm.2	5,82	7,09	2,36	1,93	T	T	-2,41	0,8943	0,9665	T	BC099537; uc029xub.1	Gm20871	Sycp3 like Y-linked pseudogene	chrY	+	Multiple_Complex	30497729	30523759
TC0Y00000094.mm.2	7,73	7,91	1,44	1,01	T	T	-1,13	0,8777	0,9615	T	uc029xuy.1	Sly	Sycp3 like Y-linked	chrY	+	Coding	31371987	31398018
TC0Y00000122.mm.2	7,08	7,01	2,67	2,49	T	T	1,05	0,8459	0,9512	T	ENSMUST00000177666; BC049586; BC089467; uc029xxt.1	Gm20738; Gm20823	predicted gene, 20738; predicted gene, 20823	chrY	+	Coding	37957811	37960142
TC0Y00000132.mm.2	5,71	6,25	1,64	1,73	T	T	-1,45	0,7688	0,9270	T	ENSMUST00000178528; XM_001472176.2	Gm20795	predicted gene, 20795 [Source:MGI Symbol;Acc:MGI:5434151]; predicted gene, 20795	chrY	+	Coding	40806531	40807229
TC0Y00000133.mm.2	6,74	6,98	1,25	0,77	T	T	-1,18	0,8412	0,9498	T	ENSMUST00000178559	Gm21800	predicted gene, 21800 [Source:MGI Symbol;Acc:MGI:5433964]	chrY	+	Coding	41406498	41407040
TC0Y00000144.mm.2	6,1	6,9	2,72	2,73	T	T	-1,75	0,7658	0,9261	T	uc029yau.1	Gm21739	predicted gene, 21739	chrY	+	Multiple_Complex	48312045	48367974
TC0Y00000145.mm.2	7,95	7,94	1,33	1,1	T	T	1	0,8545	0,9534	T	ENSMUST00000178556; XM_003689054.1	Gm21209	predicted gene, 21209 [Source:MGI Symbol;Acc:MGI:5434564]; predicted gene, 21209	chrY	+	Coding	49572579	49597230
TC0Y00000147.mm.2	7,28	7,67	1,69	1,59	T	T	-1,32	0,9773	0,9939	T	uc009vfz.1	Gm20736	predicted gene, 20736	chrY	+	Coding	50608236	50634456
TC0Y00000148.mm.2	9,23	9	1,28	1,06	T	T	1,17	0,6542	0,8809	T	ENSMUST00000180133; XM_003689015.1	Gm21117	predicted gene, 21117 [Source:MGI Symbol;Acc:MGI:5434472]; predicted gene, 21117	chrY	+	Coding	51126646	51151286
TC0Y00000149.mm.2	7,18	7,61	1,79	1,89	T	T	-1,35	0,9950	0,9985	T	XM_001477688.2	LOC100042443	PREDICTED: X-linked lymphocyte-regulated protein PM1-like, transcript variant 1 (LOC100042443), mRNA.	chrY	+	Coding	51852105	51878105
TC0Y00000151.mm.2	7,86	8,25	1,7	1,58	T	T	-1,31	0,9998	10000	T	ENSMUST00000178673; uc009vgb.1	Gm21258; Gm20736	predicted gene, 21258; predicted gene, 20736	chrY	+	Coding	52780025	52806250
TC0Y00000152.mm.2	6,96	7,29	1,74	1,81	T	T	-1,26	0,9980	0,9994	T	uc009vhb.1; uc009vhc.1	Gm20736	predicted gene, 20736	chrY	+	Coding	53843934	53870145
TC0Y00000154.mm.2	9,84	9,54	1,46	1,34	T	T	1,24	0,8553	0,9536	T	NM_201530; uc009vha.1	Sly	Sycp3 like Y-linked	chrY	+	Coding	55213720	55239866
TC0Y00000156.mm.2	7,83	8	1,73	1,58	T	T	-1,12	0,9225	0,9763	T	uc029ybj.1	Gm20736	predicted gene, 20736	chrY	+	Coding	55731744	55757903
TC0Y00000158.mm.2	6,77	7,05	1,62	1,84	T	T	-1,21	0,7716	0,9280	T	uc029ybn.1	Sly	Sycp3 like Y-linked	chrY	+	Coding	57187206	57213358
TC0Y00000160.mm.2	7,48	6,62	0,43	1,14	T	T	1,8	0,3604	0,7396	T	XM_003085607.1	LOC100502805	PREDICTED: uncharacterized LOC100502805 (LOC100502805), mRNA.	chrY	+	Coding	58465932	58467220
TC0Y00000161.mm.2	7,98	7,88	1,44	1,04	T	T	1,07	0,7092	0,9053	T	uc029ybp.1	Sly	Sycp3 like Y-linked	chrY	+	Coding	58573027	58599042
TC0Y00000165.mm.2	6,1	6,9	2,72	2,73	T	T	-1,75	0,7658	0,9261	T	uc029ydg.1	Gm21739	predicted gene, 21739	chrY	+	Multiple_Complex	60241392	60297384
TC0Y00000167.mm.2	5,38	5,34	0,96	0,87	T	T	1,02	0,9330	0,9799	T	XM_003085598.2	LOC100504725	PREDICTED: uncharacterized LOC100504725 (LOC100504725), mRNA.	chrY	+	Multiple_Complex	61009766	61023703
TC0Y00000169.mm.2	9,36	9,31	1,5	1,59	T	T	1,04	0,8086	0,9400	T	XM_003689071.1	LOC100862125	PREDICTED: X-linked lymphocyte-regulated protein PM1-like (LOC100862125), mRNA.	chrY	+	Coding	61648177	61672669
TC0Y00000170.mm.2	11,81	11,56	0,66	0,9	T	T	1,19	0,8512	0,9523	T	ENSMUST00000178115; XM_003689072.1	Gm21518	predicted gene, 21518 [Source:MGI Symbol;Acc:MGI:5434873]; predicted gene, 21518	chrY	+	Coding	62192289	62216942
TC0Y00000172.mm.2	7,04	8,01	1,9	1,94	T	T	-1,96	0,9248	0,9769	T	uc029yen.1	Gm20736	predicted gene, 20736	chrY	+	Coding	63228412	63254643
TC0Y00000174.mm.2	7,18	7,61	1,79	1,89	T	T	-1,35	0,9950	0,9985	T	XM_001477166.2	LOC100042279	PREDICTED: X-linked lymphocyte-regulated protein PM1-like, transcript variant 1 (LOC100042279), mRNA.	chrY	+	Coding	64473251	64499257
TC0Y00000176.mm.2	8,47	8,51	1,38	1,08	T	T	-1,03	0,9113	0,9726	T	uc029yes.1	Gm20736	predicted gene, 20736	chrY	+	Coding	65377690	65403913
TC0Y00000185.mm.2	6,38	6,54	2,51	2,59	T	T	-1,12	0,9819	0,9957	T	uc029yey.1	Gm20816	predicted gene, 20816	chrY	+	Coding	68537955	68540286
TC0Y00000188.mm.2	7,19	7	1,1	0,76	T	T	1,14	0,8794	0,9619	T	uc029yfa.1	Ssty2	spermiogenesis specific transcript on the Y 2	chrY	+	Coding	69351104	69353432
TC0Y00000190.mm.2	8,04	8,11	0,98	1,01	T	T	-1,05	0,8557	0,9537	T	ENSMUST00000178934; XM_001476244.3	Gm20888	predicted gene, 20888 [Source:MGI Symbol;Acc:MGI:5434244]; predicted gene, 20888	chrY	+	Coding	70443305	70467966
TC0Y00000192.mm.2	7,26	7,55	1,68	1,85	T	T	-1,22	0,8165	0,9422	T	uc029yfg.1; uc029yfh.1	Gm20736	predicted gene, 20736	chrY	+	Coding	71469434	71495627
TC0Y00000193.mm.2	8	7,88	1,65	1,59	T	T	1,09	0,9941	0,9983	T	uc029yfi.1	Gm20736	predicted gene, 20736	chrY	+	Coding	71692028	71718221
TC0Y00000194.mm.2	7,37	7,52	1,66	1,62	T	T	-1,11	0,8818	0,9624	T	uc029yfl.1; uc029yfm.1	Gm20736	predicted gene, 20736	chrY	+	Multiple_Complex	72554829	72581058
TC0Y00000195.mm.2	7,27	7,83	1,7	1,57	T	T	-1,48	0,9816	0,9956	T	uc029yfr.1; uc029yfs.1	Gm20736	predicted gene, 20736	chrY	+	Coding	73669300	73695481
TC0Y00000196.mm.2	6,07	6,26	1,34	1,51	T	T	-1,14	0,7989	0,9368	T	ENSMUST00000179880	Gm21913	predicted gene, 21913 [Source:MGI Symbol;Acc:MGI:5434077]	chrY	+	Coding	74623896	74624978
TC0Y00000197.mm.2	8,01	7,49	1,61	1,53	T	T	1,43	0,9158	0,9746	T	uc009vhe.1	Sly	Sycp3 like Y-linked	chrY	+	Coding	75195856	75222053
TC0Y00000198.mm.2	7,23	7,63	1,74	1,7	T	T	-1,31	0,9779	0,9942	T	uc029yft.1; uc029yfu.1	Gm20736	predicted gene, 20736	chrY	+	Coding	75715307	75741544
TC0Y00000199.mm.2	6,07	6,26	1,34	1,51	T	T	-1,14	0,7989	0,9368	T	ENSMUST00000177676	Gm21776	predicted gene, 21776 [Source:MGI Symbol;Acc:MGI:5433940]	chrY	+	Coding	76378662	76379744
TC0Y00000200.mm.2	7,58	7,54	1,64	1,85	T	T	1,03	0,9205	0,9756	T	uc029yfv.1	Gm20736	predicted gene, 20736	chrY	+	Coding	76761585	76787724
TC0Y00000202.mm.2	9,63	9,68	1,27	1,13	T	T	-1,03	0,7539	0,9221	T	ENSMUST00000179073; XM_003689111.1	Gm21650	predicted gene, 21650 [Source:MGI Symbol;Acc:MGI:5435005]; predicted gene, 21650	chrY	+	Coding	77694232	77718842
TC0Y00000203.mm.2	8,92	8,59	1,72	1,7	T	T	1,26	0,8318	0,9467	T	uc029ygc.1; uc029ygd.1	Gm20736	predicted gene, 20736	chrY	+	Coding	79319550	79345702
TC0Y00000204.mm.2	7,68	7,83	1,88	1,68	T	T	-1,11	0,9273	0,9777	T	ENSMUST00000179811	Gm21760	predicted gene, 21760 [Source:MGI Symbol;Acc:MGI:5433924]	chrY	+	Coding	80135210	80157221
TC0Y00000205.mm.2	8,52	8,52	1,67	1,55	T	T	1	0,9583	0,9889	T	XM_001477440.2	LOC100042357	PREDICTED: X-linked lymphocyte-regulated protein PM1-like, transcript variant 1 (LOC100042357), mRNA.	chrY	+	Coding	81457992	81483890
TC0Y00000206.mm.2	7,28	7,67	1,69	1,59	T	T	-1,32	0,9773	0,9939	T	NM_001037748; uc029ygj.1; uc029ygk.1	Gm20736	predicted gene, 20736	chrY	+	Coding	82225212	82251414
TC0Y00000209.mm.2	8,76	8,6	1,67	1,41	T	T	1,12	0,9717	0,9917	T	ENSMUST00000177775; uc029ygm.1	Gm21095; Sly	predicted gene, 21095; Sycp3 like Y-linked	chrY	+	Coding	84097264	84123489
TC0Y00000210.mm.2	9,39	9,02	1,64	1,43	T	T	1,29	0,8406	0,9496	T	XM_003689101.1; XM_003689102.1; XM_003689103.1	LOC100862025	PREDICTED: X-linked lymphocyte-regulated protein PM1-like, transcript variant 1 (LOC100862025), mRNA.; PREDICTED: X-linked lymphocyte-regulated protein PM1-like, transcript variant 2 (LOC100862025), mRNA.; PREDICTED: X-linked lymphocyte-regulated protein PM1-like, transcript variant 3 (LOC100862025), mRNA.	chrY	+	Coding	84746673	84772793
TC0Y00000211.mm.2	9,52	9,52	1,6	1,3	T	T	1	0,9581	0,9888	T	XM_001473231.3	LOC100039905	PREDICTED: X-linked lymphocyte-regulated protein PM1-like, transcript variant 1 (LOC100039905), mRNA.	chrY	+	Coding	86061803	86087758
TC0Y00000212.mm.2	9,38	8,76	1,53	1,32	T	T	1,54	0,8290	0,9458	T	uc029ygn.1	Sly	Sycp3 like Y-linked	chrY	+	Coding	87116821	87142912
TC0Y00000213.mm.2	7,6	7,43	1,66	1,71	T	T	1,12	0,9194	0,9752	T	uc009vic.1	Gm20736	predicted gene, 20736	chrY	+	Coding	87550954	87575686
TC0Y00000217.mm.2	7,23	8,06	1,63	1,64	T	T	-1,78	0,7586	0,9239	T	BC100464_28; XM_003689132.1	LOC380994; LOC100861881	similar to Sycp3 like Y-linked, mRNA (cDNA clone MGC:118285 IMAGE:6705131), complete cds.; PREDICTED: X-linked lymphocyte-regulated protein PM1-like (LOC100861881), mRNA.	chrY	+	Multiple_Complex	89052806	89079014
TC0Y00000219.mm.2	5,9	5,82	1,25	1,25	T	T	1,06	0,9578	0,9886	T	XM_003085597.2	LOC100504702	PREDICTED: uncharacterized LOC100504702 (LOC100504702), mRNA.	chrY	+	Multiple_Complex	90308713	90322650
TC0Y00000220.mm.2	6,61	6,53	1,31	1,27	T	T	1,06	0,8219	0,9439	T	ENSMUST00000178446; XM_001474544.2	Gm20837	predicted gene, 20837 [Source:MGI Symbol;Acc:MGI:5434193]; predicted gene, 20837	chrY	+	Multiple_Complex	90401711	90433215
TC0Y00000221.mm.2	14,53	13,53	0,58	0,45	T	T	2	0,0294	0,3494	T	uc029ygw.1; uc029ygx.1; uc029ygy.1; uc029ygz.1; uc029yha.1; uc029yhb.1	Mid1	midline 1	chrY	+	Coding	90744697	90765072
TC0Y00000223.mm.2	16,39	15,61	1,02	0,6	T	T	1,72	0,3093	0,7066	T	NM_133362; ENSMUST00000177591; ENSMUST00000177671; ENSMUST00000179077; ENSMUST00000179483; BC018296; BC058113; BC080795; uc029yhc.1; uc029yhd.1; uc029yhe.1; uc029yhf.1	Erdr1	erythroid differentiation regulator 1	chrY	+	Coding	90784610	90816465
TC0Y00000224.mm.2	14,53	13,53	0,58	0,45	T	T	2	0,0294	0,3494	T	uc029yhg.1; uc029yhh.1; uc029yhi.1; uc029yhj.1; uc029yhk.1; uc029yhl.1	Mid1	midline 1	chrY	+	NonCoding	90833347	90842916
TC0Y00000227.mm.2	4,5	4,34	0,13	0,14	T	T	1,11	0,1165	0,5457	T	NM_009570; ENSMUST00000065545; uc009uyv.2	Zfy1	zinc finger protein 1, Y-linked	chrY	-	Coding	725207	797409
TC0Y00000233.mm.2	4,69	6,17	3,29	3,28	T	T	-2,78	0,9610	0,9897	T	NM_009484; ENSMUST00000069309; ENSMUST00000133976; ENSMUST00000137048; ENSMUST00000139365; ENSMUST00000143286; ENSMUST00000143958; ENSMUST00000150715; ENSMUST00000154004; ENSMUST00000154527; ENSMUST00000154666; ENSMUST00000157073; OTTMUST00000081730; OTTMUST00000081731; OTTMUST00000081732; OTTMUST00000081733; OTTMUST00000081742; OTTMUST00000081743; OTTMUST00000081744; OTTMUST00000081745; OTTMUST00000081746; OTTMUST00000081747; OTTMUST00000081749; uc009uzf.1; uc009uzg.1; uc009uzh.1; uc009uzi.1; uc009uzj.1; uc012hrt.1	Uty	ubiquitously transcribed tetratricopeptide repeat gene, Y chromosome	chrY	-	Multiple_Complex	1096861	1245759
TC0Y00000235.mm.2	7,71	7,28	2,84	2,56	T	T	1,34	0,9290	0,9783	T	NM_012008; ENSMUST00000091190; BC021453; uc009uzm.2; uc009uzn.2	Ddx3y	DEAD (Asp-Glu-Ala-Asp) box polypeptide 3, Y-linked	chrY	-	Multiple_Complex	1260715	1286613
TC0Y00000236.mm.2	5,13	5,14	0,42	0,25	T	T	-1,01	0,6690	0,8865	T	NM_148943; ENSMUST00000091188; OTTMUST00000064932; uc009uzo.1	Usp9y	ubiquitin specific peptidase 9, Y chromosome	chrY	-	Coding	1298957	1459782
TC0Y00000238.mm.2	4,6	5,05	0,86	0,63	F	F	-1,36	0,8421	0,9502	F	NM_009571; ENSMUST00000115891; uc009uzp.1	Zfy2	zinc finger protein 2, Y-linked	chrY	-	Coding	2106175	2170409
TC0Y00000240.mm.2	7,93	7,88	0,02	0,21	T	T	1,04	0,7633	0,9261	T	NM_011564; ENSMUST00000091178; BC111528; uc012hrv.1	Sry	sex determining region of Chr Y	chrY	-	Coding	2662471	2663658
TC0Y00000241.mm.2	4,8	5,3	0,65	0,69	T	T	-1,42	0,4742	0,8006	T	ENSMUST00000168551; uc012hrw.1	Gm16501	predicted gene 16501	chrY	-	Coding	2720339	2720674
TC0Y00000242.mm.2	5,06	4,83	0,86	0,9	T	T	1,17	0,6031	0,8590	T	BC150670; uc012hrx.1; uc029xor.1	Rbmy; Gm4064	RNA binding motif protein, Y chromosome; predicted gene 4064	chrY	-	Coding	2785172	2796224
TC0Y00000243.mm.2	5,12	5,02	0,92	0,63	T	T	1,07	0,4692	0,7993	T	uc029xos.1; uc029xot.1	Rbmy; Gm21708	RNA binding motif protein, Y chromosome; predicted gene, 21708	chrY	-	Coding	3294972	3306449
TC0Y00000244.mm.2	4,75	4,79	0,78	0,43	T	T	-1,03	0,4682	0,7992	T	ENSMUST00000178531	Gm21693	predicted gene, 21693	chrY	-	Coding	3326746	3345329
TC0Y00000249.mm.2	6,61	6,37	1,43	1,44	T	T	1,18	0,9975	0,9993	T	ENSMUST00000177612	Gm21746	predicted gene, 21746 [Source:MGI Symbol;Acc:MGI:5433910]	chrY	-	Coding	6237453	6237995
TC0Y00000250.mm.2	5,28	5,93	1,19	0,89	T	T	-1,57	0,9621	0,9903	T	ENSMUST00000115940	Gm21719	predicted gene, 21719 [Source:MGI Symbol;Acc:MGI:5433883]	chrY	-	Coding	6680551	6681243
TC0Y00000251.mm.2	5,52	5,9	2,63	2,9	T	T	-1,3	0,9128	0,9732	T	ENSMUST00000178016; XM_001474092.2	Gm20830	predicted gene, 20830 [Source:MGI Symbol;Acc:MGI:5434186]; predicted gene, 20830	chrY	-	Coding	6916434	6917117
TC0Y00000252.mm.2	6,49	6,23	2,14	1,97	T	T	1,2	0,9644	0,9907	T	NM_001101623; ENSMUST00000179256; uc012hsn.2	Gm20826	predicted gene, 20826	chrY	-	Coding	7164699	7636973
TC0Y00000254.mm.2	7,97	7,69	1,19	1,44	T	T	1,22	0,9091	0,9718	T	ENSMUST00000178396; XM_001473906.2	Gm20825	predicted gene, 20825 [Source:MGI Symbol;Acc:MGI:5434181]; predicted gene, 20825	chrY	-	Coding	8069310	8069993
TC0Y00000255.mm.2	6,09	5,93	1,63	1,46	T	T	1,12	0,9646	0,9907	T	NM_001017394; ENSMUST00000115496; uc012hti.1	Gm20815	predicted gene, 20815	chrY	-	Coding	8832249	8835169
TC0Y00000256.mm.2	6,49	6,72	0,72	0,65	T	T	-1,17	0,4624	0,7960	T	ENSMUST00000171947	Gm21292	predicted gene, 21292	chrY	-	Coding	9130999	9132561
TC0Y00000257.mm.2	5,45	5,18	0,83	1,16	T	T	1,21	0,5606	0,8390	T	ENSMUST00000179595	Gm21721	predicted gene, 21721 [Source:MGI Symbol;Acc:MGI:5433885]	chrY	-	Coding	9199960	9200643
TC0Y00000258.mm.2	6,38	6,69	1,12	1,43	T	T	-1,24	0,5184	0,8208	T	ENSMUST00000179590	Gm21812	predicted gene, 21812 [Source:MGI Symbol;Acc:MGI:5433976]	chrY	-	Coding	9344971	9345654
TC0Y00000259.mm.2	5,7	6,69	1,73	1,7	T	T	-2	0,7946	0,9359	T	ENSMUST00000178374	Gm21874	predicted gene, 21874 [Source:MGI Symbol;Acc:MGI:5434038]	chrY	-	Coding	9413643	9414341
TC0Y00000261.mm.2	5,04	6,01	1,36	1,24	F	T	-1,96	0,4593	0,7945	F	ENSMUST00000180130; XM_003689007.1	Gm21310	predicted gene, 21310 [Source:MGI Symbol;Acc:MGI:5434665]; predicted gene, 21310	chrY	-	Coding	10144861	10145559
TC0Y00000262.mm.2	7,25	7,31	1,09	0,9	T	T	-1,04	0,8079	0,9398	T	ENSMUST00000179558; XM_003689008.1	Gm20834	predicted gene, 20834 [Source:MGI Symbol;Acc:MGI:5434190]; predicted gene, 20834	chrY	-	Coding	10322751	10323434
TC0Y00000263.mm.2	4,91	5,66	2,31	1,94	T	T	-1,68	0,9000	0,9680	T	ENSMUST00000179665; XM_001475606.2	Gm20737	predicted gene, 20737 [Source:MGI Symbol;Acc:MGI:5434093]; predicted gene, 20737	chrY	-	Coding	10533615	10534428
TC0Y00000265.mm.2	4,65	5,47	2	1,89	T	T	-1,76	0,7463	0,9192	T	ENSMUST00000177818; XM_975089.3	Gm20777	predicted gene, 20777 [Source:MGI Symbol;Acc:MGI:5434133]; predicted gene, 20777	chrY	-	Coding	10750128	10750826
TC0Y00000266.mm.2	6,42	6,65	1,39	1,34	T	T	-1,17	0,7599	0,9242	T	NM_001199331; ENSMUST00000170889; uc012hsi.1	Gm20822; Gm20828	predicted gene, 20822; predicted gene, 20828	chrY	-	Coding	11197162	11197848
TC0Y00000267.mm.2	6,28	7,21	1,45	1,29	T	T	-1,9	0,8465	0,9512	T	ENSMUST00000179284	Gm21891	predicted gene, 21891 [Source:MGI Symbol;Acc:MGI:5434055]	chrY	-	Coding	13132950	13133492
TC0Y00000268.mm.2	6,28	7,21	1,45	1,29	T	T	-1,9	0,8465	0,9512	T	ENSMUST00000178050	Gm21828	predicted gene, 21828 [Source:MGI Symbol;Acc:MGI:5433992]	chrY	-	Coding	13223386	13223928
TC0Y00000269.mm.2	6,28	7,21	1,45	1,29	T	T	-1,9	0,8465	0,9512	T	ENSMUST00000178519	Gm21725	predicted gene, 21725 [Source:MGI Symbol;Acc:MGI:5433889]	chrY	-	Coding	13348521	13349063
TC0Y00000270.mm.2	6,09	7,19	1,44	1,19	T	T	-2,14	0,7736	0,9290	T	ENSMUST00000178428	Gm21866	predicted gene, 21866 [Source:MGI Symbol;Acc:MGI:5434030]	chrY	-	Coding	13465037	13465579
TC0Y00000271.mm.2	5,39	5,83	1,56	1,72	T	T	-1,36	0,8219	0,9439	T	ENSMUST00000179339; XM_001473926.2	Gm20836	predicted gene, 20836	chrY	-	Coding	13910343	13911041
TC0Y00000272.mm.2	5,27	5,65	2,32	2,43	F	T	-1,3	0,9998	10000	F	XM_001478027.2	LOC100042565	PREDICTED: Y-linked testis-specific protein 1-like, transcript variant 1 (LOC100042565), mRNA.	chrY	-	Coding	14029579	14030398
TC0Y00000274.mm.2	6,42	6,65	1,39	1,34	T	T	-1,17	0,7599	0,9242	T	uc012hsg.1	Gm20822	predicted gene, 20822	chrY	-	Coding	15882559	15883245
TC0Y00000276.mm.2	6,28	7,21	1,45	1,29	T	T	-1,9	0,8465	0,9512	T	ENSMUST00000179522	Gm21904	predicted gene, 21904 [Source:MGI Symbol;Acc:MGI:5434068]	chrY	-	Coding	17845724	17846266
TC0Y00000278.mm.2	6,28	7,21	1,45	1,29	T	T	-1,9	0,8465	0,9512	T	ENSMUST00000179219	Gm21764	predicted gene, 21764 [Source:MGI Symbol;Acc:MGI:5433928]	chrY	-	Coding	18061270	18061812
TC0Y00000279.mm.2	5,39	5,83	1,56	1,72	T	T	-1,36	0,8219	0,9439	T	ENSMUST00000178373; XM_003689013.1	Gm21660	predicted gene, 21660	chrY	-	Coding	18623064	18623762
TC0Y00000280.mm.2	5,27	5,65	2,32	2,43	F	T	-1,3	0,9998	10000	F	XM_003689014.1	LOC100862366	PREDICTED: Y-linked testis-specific protein 1-like (LOC100862366), mRNA.	chrY	-	Coding	18742347	18743166
TC0Y00000282.mm.2	5,3	6,07	2,87	2,7	T	T	-1,7	0,9266	0,9776	T	ENSMUST00000179235	Gm21763	predicted gene, 21763	chrY	-	Coding	19514331	19515014
TC0Y00000284.mm.2	7,36	7,78	1,7	1,63	T	T	-1,34	0,9746	0,9930	T	BC049626; uc029xsp.1; uc029xsq.1	Sly; Gm20736	Sycp3 like Y-linked; predicted gene, 20736	chrY	-	Coding	22835091	22861271
TC0Y00000287.mm.2	8,71	7,31	2	1,99	T	T	2,65	0,6128	0,8628	T	ENSMUST00000180040	Gm21921	predicted gene, 21921 [Source:MGI Symbol;Acc:MGI:5434085]	chrY	-	Coding	24795161	24796243
TC0Y00000289.mm.2	8,62	8,14	1,56	1,47	T	T	1,4	0,7368	0,9158	T	ENSMUST00000179355	Gm21773	predicted gene, 21773 [Source:MGI Symbol;Acc:MGI:5433937]	chrY	-	Coding	25308278	25309360
TC0Y00000292.mm.2	6,94	7,88	1,98	1,96	T	T	-1,92	0,9344	0,9803	T	XM_001476508.2	LOC100041897	PREDICTED: X-linked lymphocyte-regulated protein PM1-like, transcript variant 1 (LOC100041897), mRNA.	chrY	-	Coding	26750801	26776814
TC0Y00000293.mm.2	6,96	8,02	1,86	1,74	T	T	-2,09	0,9039	0,9696	T	XM_003689034.1	LOC100862113	PREDICTED: X-linked lymphocyte-regulated protein PM1-like (LOC100862113), mRNA.	chrY	-	Coding	27495922	27521935
TC0Y00000294.mm.2	6,96	7,29	1,74	1,81	T	T	-1,26	0,9980	0,9994	T	uc029xte.1	Gm20736	predicted gene, 20736	chrY	-	Coding	28245357	28271527
TC0Y00000297.mm.2	6,1	6,9	2,72	2,73	T	T	-1,75	0,7658	0,9261	T	uc029xti.1	Gm21739	predicted gene, 21739	chrY	-	Coding	29628678	29684609
TC0Y00000298.mm.2	5,69	5,66	0,78	1,12	T	T	1,02	0,8624	0,9552	T	XM_003085482.1	LOC100504451	PREDICTED: uncharacterized LOC100504451 (LOC100504451), mRNA.	chrY	-	Coding	29763443	29777380
TC0Y00000304.mm.2	5,78	6,33	2,74	2,75	T	T	-1,47	0,7910	0,9349	T	uc029xvc.1	1700040F15Rik	RIKEN cDNA 1700040F15 gene	chrY	-	Multiple_Complex	31578782	31634566
TC0Y00000309.mm.2	6,1	6,9	2,72	2,73	T	T	-1,75	0,7658	0,9261	T	uc029xvx.1	Gm21739	predicted gene, 21739	chrY	-	Multiple_Complex	32545460	32620253
TC0Y00000314.mm.2	6,53	6,97	2,34	2,53	T	T	-1,35	0,8760	0,9609	T	uc029xwt.1	Gm21739	predicted gene, 21739	chrY	-	Multiple_Complex	33487003	33542974
TC0Y00000319.mm.2	9,71	9,42	1,64	1,39	T	T	1,22	0,8400	0,9495	T	ENSMUST00000180332; XM_001476724.2	Gm20896	predicted gene, 20896 [Source:MGI Symbol;Acc:MGI:5434252]; predicted gene, 20896	chrY	-	Coding	35895525	35920106
TC0Y00000320.mm.2	7,28	7,67	1,69	1,59	T	T	-1,32	0,9773	0,9939	T	uc029xxr.1	Gm20736	predicted gene, 20736	chrY	-	Coding	37233424	37259618
TC0Y00000322.mm.2	7,19	7,71	1,79	1,86	T	T	-1,44	0,9714	0,9917	T	XM_001476617.2	LOC100042012	PREDICTED: X-linked lymphocyte-regulated protein PM1-like, transcript variant 1 (LOC100042012), mRNA.	chrY	-	Coding	38476257	38502253
TC0Y00000323.mm.2	7,55	7,54	2,24	1,92	T	T	1	0,8215	0,9439	T	ENSMUST00000179309	Gm21732	predicted gene, 21732 [Source:MGI Symbol;Acc:MGI:5433896]	chrY	-	Coding	38574609	38575691
TC0Y00000325.mm.2	8,07	7,55	1,04	0,91	T	T	1,43	0,8030	0,9380	T	ENSMUST00000177713	Gm29073	predicted gene 29073	chrY	-	Coding	40293538	40315451
TC0Y00000326.mm.2	6,7	6,31	1,11	0,88	T	T	1,3	0,7066	0,9043	T	ENSMUST00000178332	Gm21882	predicted gene, 21882 [Source:MGI Symbol;Acc:MGI:5434046]	chrY	-	Coding	40380441	40381523
TC0Y00000330.mm.2	6,28	7,21	1,45	1,29	T	T	-1,9	0,8465	0,9512	T	ENSMUST00000179125	Gm21852	predicted gene, 21852 [Source:MGI Symbol;Acc:MGI:5434016]	chrY	-	Coding	40651454	40651996
TC0Y00000331.mm.2	6,97	7,17	0,8	0,72	T	T	-1,14	0,8733	0,9599	T	ENSMUST00000177579	Gm21797	predicted gene, 21797 [Source:MGI Symbol;Acc:MGI:5433961]	chrY	-	Coding	40775223	40775765
TC0Y00000341.mm.2	7,41	7,47	1,28	0,54	T	T	-1,04	0,7523	0,9211	T	uc029xyh.1	Gm21739	predicted gene, 21739	chrY	-	Multiple_Complex	44209122	44264254
TC0Y00000343.mm.2	5,53	6,92	2,51	2,14	F	T	-2,62	0,8342	0,9477	F	ENSMUST00000179570	Gm21783	predicted gene, 21783 [Source:MGI Symbol;Acc:MGI:5433947]	chrY	-	Coding	44980580	44981263
TC0Y00000347.mm.2	7,94	7,77	1,66	1,33	T	T	1,12	0,7695	0,9272	T	uc029yab.1	Sly	Sycp3 like Y-linked	chrY	-	Coding	47666504	47692536
TC0Y00000354.mm.2	6,78	7,11	3,27	3,04	T	T	-1,26	0,9918	0,9977	T	uc029ybb.1	Gm20823	predicted gene, 20823	chrY	-	Coding	49842792	49845127
TC0Y00000368.mm.2	6,78	7,11	3,27	3,04	T	T	-1,26	0,9918	0,9977	T	NM_001160143; uc029ybf.1	Gm20823	predicted gene, 20823	chrY	-	Coding	52607507	52609840
TC0Y00000373.mm.2	5,82	5,66	2,72	2,88	T	T	1,12	0,9444	0,9845	T	uc029ybg.1	Gm20865	predicted gene, 20865	chrY	-	Coding	53341522	53342380
TC0Y00000374.mm.2	6,02	6,4	3,09	3,36	T	T	-1,31	0,8529	0,9526	T	uc029ybh.1	Gm20747	predicted gene, 20747	chrY	-	Coding	53415957	53418307
TC0Y00000379.mm.2	9,1	9	1,64	1,69	T	T	1,07	0,7690	0,9270	T	NM_001160129; BC087891	Gm20852	predicted gene, 20852	chrY	-	Coding	54185857	54188230
TC0Y00000387.mm.2	5,19	5,58	2	2,1	F	T	-1,31	0,7087	0,9049	F	BC089465; uc009vgz.1	Gm21943	predicted gene, 21943	chrY	-	Coding	55557521	55559830
TC0Y00000388.mm.2	9,1	9	1,64	1,69	T	T	1,07	0,7690	0,9270	T	NM_001160129_2; ENSMUST00000179829; BC087891_2; XM_003689063.1	LOC100040786; LOC102641780; Ssty2; Gm21340	similar to Ssty2 protein (LOC100040786), mRNA.; Y-linked testis-specific protein 1-like; spermiogenesis specific transcript on the Y 2, mRNA (cDNA clone MGC:107175 IMAGE:6774426), complete cds.; predicted gene, 21340	chrY	-	Coding	56018105	56020480
TC0Y00000395.mm.2	4,69	4,51	2,11	2,36	F	T	1,13	0,9128	0,9732	F	ENSMUST00000178181; uc029ybo.1	Gm21943	predicted gene, 21943	chrY	-	Coding	57531417	57533726
TC0Y00000398.mm.2	6,1	6,9	2,72	2,73	T	T	-1,75	0,7658	0,9261	T	uc029ybs.1	Gm21739	predicted gene, 21739	chrY	-	Multiple_Complex	58758460	58814407
TC0Y00000402.mm.2	5,58	7,19	2,48	2,69	T	T	-3,06	0,8786	0,9616	T	uc029yco.1	Gm20871	Sycp3 like Y-linked pseudogene	chrY	-	Multiple_Complex	59606710	59632758
TC0Y00000406.mm.2	7,94	7,77	1,66	1,33	T	T	1,12	0,7695	0,9272	T	uc029ydm.1	Sly	Sycp3 like Y-linked	chrY	-	Coding	60456886	60482919
TC0Y00000415.mm.2	6,86	7,02	2,92	2,69	T	T	-1,12	0,9131	0,9732	T	ENSMUST00000179949; uc009vgt.2	Gm20823	predicted gene, 20823	chrY	-	Coding	62462510	62464845
TC0Y00000423.mm.2	5,64	5,86	3,06	3,01	T	T	-1,16	0,9571	0,9883	T	NM_001160142; NM_001160144; NM_207162; uc029yep.1; uc029yeq.1; uc029yer.1	Gm20867; Gm20816; Gm20738; Gm20823; Gm20806	predicted gene, 20867; predicted gene, 20816; predicted gene, 20738; predicted gene, 20823; predicted gene, 20806	chrY	-	Coding	64301781	64786299
TC0Y00000427.mm.2	6,78	7,11	3,27	3,04	T	T	-1,26	0,9918	0,9977	T	uc009vih.2	Gm20823	predicted gene, 20823	chrY	-	Coding	65205193	65207527
TC0Y00000432.mm.2	5,82	5,66	2,72	2,88	T	T	1,12	0,9444	0,9845	T	uc029yet.1	Gm20865	predicted gene, 20865	chrY	-	Coding	65939228	65940088
TC0Y00000433.mm.2	9,1	9	1,64	1,69	T	T	1,07	0,7690	0,9270	T	ENSMUST00000178761	Gm20852	predicted gene, 20852	chrY	-	Coding	66739797	66742170
TC0Y00000434.mm.2	6,37	6,74	1,2	0,85	T	T	-1,29	0,9185	0,9749	T	uc029yev.1	Ssty2	spermiogenesis specific transcript on the Y 2	chrY	-	Coding	67045743	67048072
TC0Y00000435.mm.2	7,43	7,74	1,73	1,56	T	T	-1,24	0,9720	0,9917	T	NM_001160135; uc029yew.1	Gm20806	predicted gene, 20806	chrY	-	Coding	67339049	67341379
TC0Y00000438.mm.2	9,95	9,67	0,69	0,9	T	T	1,22	0,9240	0,9767	T	ENSMUST00000180329; XM_001478047.3	Gm20937	predicted gene, 20937 [Source:MGI Symbol;Acc:MGI:5434293]; predicted gene, 20937	chrY	-	Coding	68268847	68293479
TC0Y00000439.mm.2	8	7,81	1,59	1,78	T	T	1,15	0,9478	0,9856	T	uc029yez.1	Gm20736	predicted gene, 20736	chrY	-	Coding	68806601	68832743
TC0Y00000444.mm.2	6,52	6,41	3,68	3,46	T	T	1,08	0,8842	0,9635	T	ENSMUST00000180179	Gm21118	predicted gene, 21118	chrY	-	Coding	70271441	70272124
TC0Y00000445.mm.2	8,06	8,7	1,21	0,98	T	T	-1,56	0,8511	0,9522	T	uc029yfd.1	Gm20823	predicted gene, 20823	chrY	-	Coding	70706014	70708346
TC0Y00000452.mm.2	9,8	9,64	0,96	0,94	T	T	1,12	0,7797	0,9316	T	ENSMUST00000178505; XM_001474202.3	Gm20843	predicted gene, 20843 [Source:MGI Symbol;Acc:MGI:5434199]; predicted gene, 20843	chrY	-	Coding	72221061	72245698
TC0Y00000453.mm.2	7,39	7,52	1,54	1,9	T	T	-1,1	0,7900	0,9349	T	uc029yfk.1	Gm20823	predicted gene, 20823	chrY	-	Coding	72382445	72384781
TC0Y00000455.mm.2	4,98	4,88	3,78	3,95	T	T	1,07	0,9921	0,9977	T	uc029yfn.1	Gm20809	predicted gene, 20809	chrY	-	Coding	72819515	72821815
TC0Y00000459.mm.2	5,82	5,66	2,72	2,88	T	T	1,12	0,9444	0,9845	T	uc029yfo.1	Gm20865	predicted gene, 20865	chrY	-	Coding	73239170	73240030
TC0Y00000460.mm.2	6,02	6,4	3,09	3,36	T	T	-1,31	0,8529	0,9526	T	uc029yfp.1	Gm20747	predicted gene, 20747	chrY	-	Coding	73313694	73316051
TC0Y00000462.mm.2	5,55	5,62	1,84	1,89	T	T	-1,04	0,7466	0,9192	T	NM_001017393; uc029yfq.1	Gm21943	predicted gene, 21943	chrY	-	Coding	73535408	73537718
TC0Y00000480.mm.2	6,27	6,53	2,82	2,69	T	T	-1,2	0,9934	0,9980	T	uc029yfy.1	Gm20816	predicted gene, 20816	chrY	-	Coding	77960877	77963204
TC0Y00000485.mm.2	7,34	8,11	2,03	1,79	T	T	-1,7	0,8246	0,9444	T	uc029yga.1	Gm20806	predicted gene, 20806	chrY	-	Coding	78835721	78836719
TC0Y00000487.mm.2	5,5	6,87	3	2,95	T	T	-2,59	0,7394	0,9165	T	ENSMUST00000179922; uc029ygb.1	Gm20917	predicted gene, 20917	chrY	-	Coding	79148793	79149787
TC0Y00000489.mm.2	6,3	6,84	1,26	1,41	T	T	-1,45	0,6928	0,8972	T	uc029yge.1	Ssty2	spermiogenesis specific transcript on the Y 2	chrY	-	Coding	79664748	79667079
TC0Y00000491.mm.2	7,43	7,74	1,73	1,56	T	T	-1,24	0,9720	0,9917	T	uc029ygg.1	Gm20806	predicted gene, 20806	chrY	-	Coding	79958259	79959257
TC0Y00000493.mm.2	6,76	7,75	1,54	1,14	T	T	-1,98	0,8902	0,9654	T	NM_023546; uc029ygh.1	Ssty2	spermiogenesis specific transcript on the Y 2	chrY	-	Coding	80463106	80465434
TC0Y00000495.mm.2	7,34	8,11	2,03	1,79	T	T	-1,7	0,8246	0,9444	T	uc012hsv.1	Gm20806	predicted gene, 20806	chrY	-	Coding	80756212	80757210
TC0Y00000500.mm.2	6,02	6,77	2,77	3,15	T	T	-1,68	0,7835	0,9327	T	uc029ygi.1	Gm20747	predicted gene, 20747	chrY	-	Coding	81799149	81801497
TC0Y00000505.mm.2	7,86	8,08	1,87	1,83	T	T	-1,17	0,9636	0,9907	T	ENSMUST00000178088; BC087891_4; XM_003689095.1	Gm21333; Ssty2	predicted gene, 21333; spermiogenesis specific transcript on the Y 2, mRNA (cDNA clone MGC:107175 IMAGE:6774426), complete cds.	chrY	-	Coding	82567393	82569769
TC0Y00000518.mm.2	4,4	4,54	2,04	2,19	F	F	-1,1	0,9100	0,9720	F	ENSMUST00000179523; BC100414_3; XM_003689099.1	Gm21394; MGC107098	predicted gene, 21394 [Source:MGI Symbol;Acc:MGI:5434749]; similar to spermiogenesis specific transcript on the Y 2, mRNA (cDNA clone MGC:118215 IMAGE:30920635), complete cds.; predicted gene, 21394	chrY	-	Coding	84562575	84564907
TC0Y00000547.mm.2	6,83	7,95	2,57	2,42	T	T	-2,18	0,8090	0,9400	T	XM_003085596.1; XM_003689133.1	LOC100504642	PREDICTED: X-linked lymphocyte-regulated protein PM1-like, transcript variant 1 (LOC100504642), mRNA.; PREDICTED: X-linked lymphocyte-regulated protein PM1-like, transcript variant 2 (LOC100504642), mRNA.	chrY	-	Multiple_Complex	89700321	89745550
TC0Y00000548.mm.2	7,57	7,74	1,66	1,67	T	T	-1,13	0,7123	0,9063	T	uc029ygu.1	Sly	Sycp3 like Y-linked	chrY	-	Coding	90499055	90531635
TC0Y00000550.mm.2	5,73	5,73	1,28	1,34	T	T	-1	0,6499	0,8794	T	XM_003085622.1	LOC100504460	PREDICTED: uncharacterized LOC100504460 (LOC100504460), mRNA.	chrY	-	Multiple_Complex	90615561	90629498
TC0Y00000551.mm.2	15,82	15,54	0,77	0,65	T	T	1,21	0,8277	0,9454	T	ENSMUST00000177893	Gm21860	predicted gene, 21860 [Source:MGI Symbol;Acc:MGI:5434024]	chrY	-	Coding	90754513	90754821
TC0Y00000552.mm.2	15,82	15,54	0,77	0,65	T	T	1,21	0,8277	0,9454	T	ENSMUST00000179623	Gm21748	predicted gene, 21748 [Source:MGI Symbol;Acc:MGI:5433912]	chrY	-	Coding	90838869	90839177
TC0Y00000553.mm.2	4,66	4,82	0,91	0,73	T	T	-1,12	0,9632	0,9907	T	uc009uzq.2; uc012hry.2	Rbmy	RNA binding motif protein, Y chromosome	chrY	+	Coding	2830680	2841858
TC0Y00000554.mm.2	4,83	4,89	0,96	0,8	T	T	-1,04	0,8249	0,9444	T	uc009uzr.2; uc009uzs.1	Gm10352	predicted gene 10352	chrY	+	Coding	2862139	2873489
TC0Y00000555.mm.2	5,36	5,81	2,12	2,05	T	T	-1,36	0,8453	0,9511	T	NM_009220_2; ENSMUST00000180056; NM_009220.2	Ssty1	spermiogenesis specific transcript on the Y 1 (Ssty1), mRNA.; spermiogenesis specific transcript on the Y 1 [Source:MGI Symbol;Acc:MGI:1314663]; spermiogenesis specific transcript on the Y 1	chrY	+	Coding	18089167	18091551
TC0Y00000556.mm.2	5,36	5,81	2,12	2,05	T	T	-1,36	0,8453	0,9511	T	NM_009220_3; ENSMUST00000180223; XM_001477365.2	Ssty1; Gm20910	spermiogenesis specific transcript on the Y 1 (Ssty1), mRNA.; predicted gene, 20910	chrY	+	Coding	21095331	21097717
TC0Y00000557.mm.2	8,37	8,14	1,75	1,59	T	T	1,18	0,7820	0,9322	T	NR_038299_4; BC099537_7; XM_003689016.1	Gm20871; LOC380994; LOC100861807	predicted gene, 20871 (Gm20871), non-coding RNA.; similar to Sycp3 like Y-linked, mRNA (cDNA clone MGC:118201 IMAGE:30916067), complete cds.; PREDICTED: X-linked lymphocyte-regulated protein PM1-like (LOC100861807), mRNA.	chrY	+	Multiple_Complex	42930295	42956354
TC0Y00000558.mm.2	7,83	7,84	1,51	1,14	T	T	-1,01	0,6778	0,8905	T	NR_038299	Gm20871	Sycp3 like Y-linked pseudogene	chrY	+	Multiple_Complex	43952144	43978241
TC0Y00000560.mm.2	6,1	6,9	2,72	2,73	T	T	-1,75	0,7658	0,9261	T	uc029xzu.1	Gm21739	predicted gene, 21739	chrY	+	Multiple_Complex	47451150	47507037
TC0Y00000561.mm.2	4,99	5,03	0,88	0,51	T	T	-1,03	0,5677	0,8411	T	NM_001270514	Gm21693	predicted gene, 21693	chrY	-	Coding	3367143	3378783
TC0Y00000562.mm.2	4,75	4,98	0,93	0,57	T	T	-1,18	0,8219	0,9439	T	NM_001166384; NM_001270513; NM_001270516; NM_011253; uc029xow.1; uc029xox.1	Rbmy; Gm21677; Gm21708	RNA binding motif protein, Y chromosome; predicted gene, 21677; predicted gene, 21708	chrY	-	Coding	3399184	3410167
TC0Y00000563.mm.2	9,94	9,15	1,53	1,39	T	T	1,72	0,7296	0,9129	T	uc029xxo.1	Gm20736	predicted gene, 20736	chrY	-	Coding	35105689	35131848
TC0Y00000564.mm.2	7,29	7,78	1,88	1,87	T	T	-1,41	0,9452	0,9847	T	NM_001037748_9; BC100464_5; XM_001473749.2	Gm20736; LOC380994; LOC100040264	predicted gene, 20736 (Gm20736), mRNA.; similar to Sycp3 like Y-linked, mRNA (cDNA clone MGC:118285 IMAGE:6705131), complete cds.; PREDICTED: X-linked lymphocyte-regulated protein PM1-like, transcript variant 1 (LOC100040264), mRNA.	chrY	-	Coding	36410569	36735305
TC0Y00000565.mm.2	7,17	7,56	2,44	2,13	T	T	-1,31	0,9861	0,9966	T	NM_001160131	Gm20854	predicted gene, 20854	chrY	-	Coding	83789754	83927911
TC0Y00000566.mm.2	7,01	7,63	2,68	2,56	T	T	-1,54	0,9585	0,9889	T	ENSMUST00000178889; ENSMUST00000181549; OTTMUST00000112802	Gm20854	predicted gene, 20854	chrY	-	Coding	85528517	85530908
TC1_GL456211_random00000010.mm.2	8,29	7,77	0,71	0,22	T	T	1,44	0,1720	0,6069	T	uc008idh.1; uc008idi.1	C130026I21Rik	RIKEN cDNA C130026I21 gene	chr1_GL456211_random	+	Coding	167446	196575
TC1_GL456212_random00000013.mm.2	9,4	9,62	0,43	0,51	T	T	-1,17	0,4687	0,7993	T	uc008idk.1	Sp110	Sp110 nuclear body protein	chr1_GL456212_random	-	Coding	128553	151235
TC1_GL456221_random00000019.mm.2	7,71	7,51	0,82	0,98	T	T	1,15	0,5774	0,8463	T	NM_033616; uc009oae.1; uc029tuz.1	Csprs	component of Sp100-rs	chr1_GL456221_random	-	Multiple_Complex	111558	163011
TC1000000002.mm.2	5,59	5,5	0,22	0,36	T	T	1,07	0,3796	0,7520	T	NM_133485; ENSMUST00000043374; BC055717; uc007ehq.1; uc007ehr.1; uc007ehs.1	Ppp1r14c	protein phosphatase 1, regulatory (inhibitor) subunit 14c	chr10	+	Coding	3366142	3464975
TC1000000007.mm.2	7,95	7,78	0,23	0,25	T	T	1,13	0,2430	0,6617	T	NM_027391; ENSMUST00000019896; ENSMUST00000141745; BC023358; OTTMUST00000068098; OTTMUST00000068099; uc007ehp.1	Iyd	iodotyrosine deiodinase	chr10	+	Multiple_Complex	3540240	3557637
TC1000000011.mm.2	7,87	7,17	0,59	0,29	T	T	1,62	0,0333	0,3649	T	NM_001033253; NM_001159942; ENSMUST00000042438; ENSMUST00000120274; ENSMUST00000131525; ENSMUST00000136671; ENSMUST00000137111; ENSMUST00000141367; ENSMUST00000144543; ENSMUST00000154727; BC117965; BC117966; OTTMUST00000076586; OTTMUST00000076587; OTTMUST00000076588; OTTMUST00000076589; OTTMUST00000076590; OTTMUST00000076591; OTTMUST00000076592; uc007ehl.2; uc007ehm.2; uc007ehn.1; uc007eho.1	Plekhg1	pleckstrin homology domain containing, family G (with RhoGef domain) member 1	chr10	+	Multiple_Complex	3740364	3967303
TC1000000015.mm.2	7,58	7,83	0,17	0,17	T	T	-1,19	0,0650	0,4597	T	NM_001170785; NM_001170786; NM_172308; ENSMUST00000043735; ENSMUST00000117291; ENSMUST00000120585; ENSMUST00000154517; BC030437; OTTMUST00000074096; OTTMUST00000074097; OTTMUST00000074098; OTTMUST00000074099; uc007ehj.2; uc007ehk.2; uc011wzu.1	Mthfd1l	methylenetetrahydrofolate dehydrogenase (NADP+ dependent) 1-like	chr10	+	Multiple_Complex	3973075	4167081
TC1000000021.mm.2	6,38	6,2	0,44	0,38	T	T	1,13	0,6022	0,8582	T	NM_031185; ENSMUST00000045730; BC138364; BC138365; uc007ehh.1; uc007ehi.2	Akap12	A kinase (PRKA) anchor protein (gravin) 12	chr10	+	Coding	4266329	4359471
TC1000000027.mm.2	9,96	10,17	0,26	0,24	T	T	-1,15	0,2769	0,6845	T	NM_024261; ENSMUST00000095893; ENSMUST00000117489; ENSMUST00000118544; ENSMUST00000131636; ENSMUST00000134484; ENSMUST00000143037; ENSMUST00000152294; BC138908; BC145732	Armt1	acidic residue methyltransferase 1	chr10	+	Multiple_Complex	4429297	4455141
TC1000000028.mm.2	6,07	5,66	0,32	0,24	T	T	1,32	0,0172	0,2889	T	NM_001195672; ENSMUST00000019901; ENSMUST00000138112; ENSMUST00000145465; ENSMUST00000157064; OTTMUST00000081520; OTTMUST00000081521; OTTMUST00000081522; uc011wzs.1	Ccdc170	coiled-coil domain containing 170	chr10	+	Multiple_Complex	4482502	4562231
TC1000000030.mm.2	4,96	5,06	0,15	0,22	T	T	-1,08	0,3187	0,7129	T	NM_007956; ENSMUST00000067086; ENSMUST00000105588; ENSMUST00000105589; ENSMUST00000105590; ENSMUST00000127145; ENSMUST00000127934; ENSMUST00000133985; ENSMUST00000137012; ENSMUST00000138828; ENSMUST00000149195; OTTMUST00000049380; OTTMUST00000049381; OTTMUST00000049382; OTTMUST00000049383; OTTMUST00000049384; OTTMUST00000049385; OTTMUST00000049386; OTTMUST00000049387; OTTMUST00000049388; OTTMUST00000049395	Esr1	estrogen receptor 1 (alpha)	chr10	+	Multiple_Complex	4611593	5005615
TC1000000031.mm.2	6,31	6,31	0,28	0,35	T	T	-1	0,4258	0,7779	T	ENSMUST00000180100	Gm10097	predicted gene 10097 [Source:MGI Symbol;Acc:MGI:3642295]	chr10	+	Coding	5069192	5071975
TC1000000035.mm.2	6,1	6,05	0,32	0,28	T	T	1,04	0,6312	0,8707	T	NM_026793; ENSMUST00000051809; BC096559; uc007egl.2	Myct1	myc target 1	chr10	+	Coding	5593728	5606791
TC1000000036.mm.2	6,07	6,02	0,2	0,18	T	T	1,04	0,4680	0,7990	T	NM_011702; ENSMUST00000019906; BC089511; uc007egk.1	Vip	vasoactive intestinal polypeptide	chr10	+	Coding	5639218	5647614
TC1000000037.mm.2	7,98	7,72	0,13	0,35	T	T	1,2	0,9287	0,9783	T	XM_001476000.2	Gm3213	PREDICTED: predicted gene 3213 (Gm3213), mRNA.	chr10	+	Coding	6363096	6368487
TC1000000039.mm.2	6,23	6,1	0,3	0,14	T	T	1,1	0,4534	0,7918	T	NM_001039652; ENSMUST00000000783; ENSMUST00000052751; ENSMUST00000056385; ENSMUST00000063036; ENSMUST00000078634; ENSMUST00000092729; ENSMUST00000092731; ENSMUST00000092734; ENSMUST00000105597; ENSMUST00000105601; ENSMUST00000105602; ENSMUST00000105603; ENSMUST00000105604; ENSMUST00000105605; ENSMUST00000105607; ENSMUST00000105611; ENSMUST00000105615; ENSMUST00000123861; ENSMUST00000129221; ENSMUST00000129954; ENSMUST00000133486; ENSMUST00000135502; ENSMUST00000141897; ENSMUST00000143875; ENSMUST00000144264; ENSMUST00000147171; ENSMUST00000148625; ENSMUST00000150374; ENSMUST00000152674; ENSMUST00000154906; ENSMUST00000154941; BC119545; OTTMUST00000056547; OTTMUST00000056548; OTTMUST00000056549; OTTMUST00000056550; OTTMUST00000056551; OTTMUST00000056552; OTTMUST00000056553; OTTMUST00000056554; OTTMUST00000056555; OTTMUST00000056556; OTTMUST00000056557; OTTMUST00000056558; OTTMUST00000056559; OTTMUST00000056560; OTTMUST00000056561; OTTMUST00000056562; OTTMUST00000056563; OTTMUST00000056564; OTTMUST00000056565; OTTMUST00000056566; OTTMUST00000056567; OTTMUST00000056568; OTTMUST00000056569; OTTMUST00000056570; OTTMUST00000056571; OTTMUST00000056572; OTTMUST00000056573; OTTMUST00000056574; OTTMUST00000056575; OTTMUST00000056576; OTTMUST00000056577; uc007efe.1; uc007efg.1; uc007efh.1; uc007efi.1; uc007efj.1; uc007efk.1; uc007efm.1; uc007efn.1; uc007efo.1; uc007eft.1; uc007efu.1; uc007efx.1; uc007efy.1; uc007efz.1; uc007ega.1; uc007egb.1; uc007egd.1; uc011wzj.1; uc011wzk.1; uc029qvl.1	Oprm1	opioid receptor, mu 1	chr10	+	Multiple_Complex	6758506	7038209
TC1000000045.mm.2	6,54	6,38	0,32	0,24	T	T	1,12	0,3628	0,7410	T	NM_172784; ENSMUST00000019931; ENSMUST00000124961; ENSMUST00000130590; ENSMUST00000134346; ENSMUST00000135907; OTTMUST00000081562; OTTMUST00000081563; OTTMUST00000081564; OTTMUST00000081566; OTTMUST00000081567; uc007ehv.2; uc007ehw.2; uc011wzw.1	Lrp11	low density lipoprotein receptor-related protein 11	chr10	+	Coding	7589800	7625483
TC1000000047.mm.2	8,24	8,64	0,29	0,38	T	T	-1,32	0,1113	0,5373	T	NM_145706; ENSMUST00000040135; ENSMUST00000161060; ENSMUST00000162346; ENSMUST00000162527; BC011060; OTTMUST00000088953; OTTMUST00000088954; OTTMUST00000088955; OTTMUST00000088956; uc007eic.2; uc007eid.2	Nup43	nucleoporin 43	chr10	+	Multiple_Complex	7667503	7678886
TC1000000048.mm.2	12,02	12,12	0,31	0,12	T	T	-1,08	0,4928	0,8088	T	NM_010690; ENSMUST00000040043; ENSMUST00000165952; BC158092; BC158123; uc007eig.2; uc011wzy.1	Lats1	large tumor suppressor	chr10	+	Multiple_Complex	7681209	7716823
TC1000000050.mm.2	10,52	9,9	0,4	0,28	T	T	1,54	0,0173	0,2889	T	NM_011835; ENSMUST00000019929; ENSMUST00000165806; ENSMUST00000172400; ENSMUST00000173400; ENSMUST00000173511; ENSMUST00000174007; BC009136; OTTMUST00000089816; OTTMUST00000089817; OTTMUST00000095683; OTTMUST00000095684; OTTMUST00000095685; uc007eii.2	Katna1	katanin p60 (ATPase-containing) subunit A1	chr10	+	Multiple_Complex	7726000	7763150
TC1000000053.mm.2	9,1	9,52	0,43	0,34	T	T	-1,34	0,1260	0,5576	T	NM_026141; ENSMUST00000015901; ENSMUST00000137346; ENSMUST00000138151; ENSMUST00000143214; BC079912; OTTMUST00000057689; OTTMUST00000057691; OTTMUST00000057829; OTTMUST00000057830; uc007eio.2; uc007eip.2	Ppil4	peptidylprolyl isomerase (cyclophilin)-like 4	chr10	+	Multiple_Complex	7792891	7823135
TC1000000056.mm.2	6,51	6,18	0,47	0,11	T	T	1,26	0,1340	0,5690	T	NM_172785; ENSMUST00000039484; BC112398; uc007eiq.2	Zc3h12d	zinc finger CCCH type containing 12D	chr10	+	Coding	7832470	7870397
TC1000000077.mm.2	8,04	8,25	0,89	0,87	T	T	-1,16	0,8682	0,9576	T	ENSMUST00000105564	Gm10944	predicted gene 10944 [Source:MGI Symbol;Acc:MGI:3779154]	chr10	+	Coding	10681348	10681858
TC1000000079.mm.2	10,69	10,92	0,31	0,24	T	T	-1,18	0,0606	0,4506	T	NM_001077707; NM_001284354; NM_172937; ENSMUST00000044053; ENSMUST00000054814; ENSMUST00000159541; ENSMUST00000159553; ENSMUST00000159810; ENSMUST00000160461; ENSMUST00000161858; ENSMUST00000161910; BC055003; OTTMUST00000086593; OTTMUST00000086594; OTTMUST00000086595; OTTMUST00000086596; OTTMUST00000086597; OTTMUST00000086598; OTTMUST00000086599; OTTMUST00000086600; uc007ejn.1; uc007ejo.1; uc007ejp.1; uc007ejq.1; uc007ejr.1; uc007ejs.1	Shprh	SNF2 histone linker PHD RING helicase	chr10	+	Multiple_Complex	11149427	11217595
TC1000000080.mm.2	9,4	9,26	0,52	0,27	T	T	1,11	0,5712	0,8424	T	NM_001168297; NM_027968; ENSMUST00000070300; ENSMUST00000129456; BC037691; OTTMUST00000081451; OTTMUST00000081452; uc007ejt.2; uc011xad.1	Fbxo30	F-box protein 30	chr10	+	Coding	11281330	11298052
TC1000000082.mm.2	6,26	6,66	0,22	0,21	T	T	-1,31	0,0703	0,4697	T	NM_010146; ENSMUST00000069106; ENSMUST00000161438; OTTMUST00000078597; OTTMUST00000081636; uc007eju.1; uc007ejv.1	Epm2a	epilepsy, progressive myoclonic epilepsy, type 2 gene alpha	chr10	+	Multiple_Complex	11343404	11459644
TC1000000092.mm.2	10,6	10,77	0,71	0,34	T	T	-1,12	0,4330	0,7821	T	NM_175102; ENSMUST00000105139; BC006603; OTTMUST00000111744; uc007eki.2	Sf3b5	splicing factor 3b, subunit 5	chr10	+	Coding	13005343	13009183
TC1000000093.mm.2	5,42	5,04	0,24	0,23	T	T	1,3	0,0114	0,2442	T	NM_009538; ENSMUST00000121325; ENSMUST00000121646; ENSMUST00000121766; ENSMUST00000123135; ENSMUST00000124252; ENSMUST00000126880; ENSMUST00000129989; ENSMUST00000130313; ENSMUST00000130449; ENSMUST00000130638; ENSMUST00000130800; ENSMUST00000130894; ENSMUST00000135095; ENSMUST00000135261; ENSMUST00000135826; ENSMUST00000138433; ENSMUST00000139262; ENSMUST00000141068; ENSMUST00000141944; ENSMUST00000143582; ENSMUST00000144437; ENSMUST00000145103; ENSMUST00000149881; ENSMUST00000150773; BC141284; BC145612; OTTMUST00000077318; OTTMUST00000077320; OTTMUST00000077322; OTTMUST00000077323; OTTMUST00000077324; OTTMUST00000077325; OTTMUST00000077326; OTTMUST00000077327; OTTMUST00000077328; OTTMUST00000077329; OTTMUST00000077330; OTTMUST00000077331; OTTMUST00000077332; OTTMUST00000077333; OTTMUST00000077334; OTTMUST00000077335; OTTMUST00000077336; OTTMUST00000077337; OTTMUST00000077359; OTTMUST00000077360; OTTMUST00000077361; OTTMUST00000077362; OTTMUST00000077369; OTTMUST00000077370; uc007ekk.3; uc007ekl.3; uc007ekm.2; uc007ekn.1; uc011xaf.1; uc011xag.1; uc011xah.2	Plagl1	pleiomorphic adenoma gene-like 1	chr10	+	Multiple_Complex	13060504	13131695
TC1000000095.mm.2	8,25	8,45	0,22	0,11	T	T	-1,14	0,0864	0,4974	T	NM_025799; ENSMUST00000060212; ENSMUST00000120549; ENSMUST00000121465; ENSMUST00000130865; ENSMUST00000150048; ENSMUST00000166466; BC004039; BC018181; BC094449; OTTMUST00000065282; OTTMUST00000065283; OTTMUST00000065284; OTTMUST00000065285; OTTMUST00000065286; OTTMUST00000091515; uc007eku.1; uc007ekv.1; uc007ekw.1	Fuca2	fucosidase, alpha-L- 2, plasma	chr10	+	Multiple_Complex	13499540	13519035
TC1000000097.mm.2	8,21	8,19	0,24	0,23	T	T	1,02	0,2446	0,6623	T	NM_025748; ENSMUST00000019944; BC062195; OTTMUST00000049241; uc007ela.2	Adat2	adenosine deaminase, tRNA-specific 2	chr10	+	Coding	13552894	13563376
TC1000000100.mm.2	7,9	7,61	0,23	0,42	T	T	1,22	0,1730	0,6091	T	NM_010437; ENSMUST00000015645; BC150704; uc007elg.1; uc007elh.1; uc007eli.1; uc007elj.1	Hivep2	human immunodeficiency virus type I enhancer binding protein 2	chr10	+	Multiple_Complex	13966077	14151378
TC1000000113.mm.2	7,66	7,46	0,31	0,31	T	T	1,14	0,5854	0,8505	T	NM_008703; ENSMUST00000020015; BC119237; uc007elp.1; uc011xal.1; uc011xam.1	Nmbr	neuromedin B receptor	chr10	+	Multiple_Complex	14760221	14770583
TC1000000122.mm.2	14,6	13,75	0,41	0,4	T	T	1,8	0,0023	0,1351	T	NM_010828; ENSMUST00000038107; BC057126; uc007elt.2; uc007elu.2	Cited2	Cbp/p300-interacting transactivator, with Glu/Asp-rich carboxy-terminal domain, 2	chr10	+	Coding	17723228	17725674
TC1000000123.mm.2	6,76	6,55	0,22	0,36	T	T	1,16	0,7927	0,9355	T	NM_138628; ENSMUST00000037964; ENSMUST00000175676; BC141023; OTTMUST00000110469; OTTMUST00000110470; uc007elv.1	Txlnb	taxilin beta	chr10	+	Multiple_Complex	17796219	17845665
TC1000000126.mm.2	12,85	12,8	0,3	0,06	T	T	1,04	0,4077	0,7693	T	NM_001111065; NM_009048; ENSMUST00000126390; ENSMUST00000128711; ENSMUST00000144287; ENSMUST00000150029; ENSMUST00000150533; ENSMUST00000154718; ENSMUST00000155284; ENSMUST00000155892; ENSMUST00000155959; ENSMUST00000164556; BC087547; OTTMUST00000084560; OTTMUST00000084561; OTTMUST00000084562; OTTMUST00000084563; OTTMUST00000084569; OTTMUST00000084570; OTTMUST00000084571; OTTMUST00000084572; OTTMUST00000084573; uc007ema.2; uc007emb.2	Reps1	RalBP1 associated Eps domain containing protein	chr10	+	Multiple_Complex	18055861	18125155
TC1000000131.mm.2	8,08	7,81	0,48	0,5	T	T	1,21	0,3654	0,7418	T	NM_001163592; NM_173390; ENSMUST00000037341; ENSMUST00000100054; ENSMUST00000159299; ENSMUST00000160547; ENSMUST00000160600; ENSMUST00000160602; ENSMUST00000161510; ENSMUST00000162891; OTTMUST00000088964; OTTMUST00000088965; OTTMUST00000088966; OTTMUST00000088967; OTTMUST00000088968; OTTMUST00000088977; OTTMUST00000088978; uc007emg.1; uc007emh.1; uc007emi.1; uc007emj.2	Nhsl1	NHS-like 1	chr10	+	Multiple_Complex	18390322	18533892
TC1000000133.mm.2	6,45	6,55	0,15	0,19	T	T	-1,07	0,6695	0,8865	T	NM_022032; ENSMUST00000019998; BC021772; uc007emz.1	Perp	PERP, TP53 apoptosis effector	chr10	+	Coding	18845071	18857078
TC1000000140.mm.2	6,47	6,37	0,26	0,18	T	T	1,07	0,0690	0,4689	T	NM_053008; ENSMUST00000053225; BC057564; uc007ene.1	Olig3	oligodendrocyte transcription factor 3	chr10	+	Coding	19356539	19358606
TC1000000142.mm.2	13,07	13,72	0,29	0,23	T	T	-1,57	0,0095	0,2279	T	NM_010511; ENSMUST00000020188; ENSMUST00000110989; ENSMUST00000164591; ENSMUST00000168074; ENSMUST00000171772; ENSMUST00000172253; BC132599; BC138617; OTTMUST00000090213; OTTMUST00000090221; OTTMUST00000090222; OTTMUST00000090223; OTTMUST00000090224; OTTMUST00000090225; uc007eng.1	Ifngr1	interferon gamma receptor 1	chr10	+	Multiple_Complex	19591949	19610229
TC1000000143.mm.2	5,41	5,5	0,33	0,23	T	T	-1,07	0,8295	0,9460	T	NM_178258; ENSMUST00000036564; BC124998; BC126872; OTTMUST00000069396; uc007enh.1	Il22ra2	interleukin 22 receptor, alpha 2	chr10	+	Coding	19621998	19634681
TC1000000144.mm.2	5,6	5,54	0,23	0,3	T	T	1,04	0,4778	0,8019	T	ENSMUST00000052806	9230106D20Rik	RIKEN cDNA 9230106D20 gene [Source:MGI Symbol;Acc:MGI:3045371]	chr10	+	Coding	19644750	19660801
TC1000000145.mm.2	5,28	4,93	0,24	0,34	T	T	1,27	0,1634	0,5986	T	NM_172786; ENSMUST00000020185; BC056628; uc007eni.1; uc011xax.1	Il20ra	interleukin 20 receptor, alpha	chr10	+	Coding	19712587	19760053
TC1000000147.mm.2	10,88	11,19	0,33	0,26	T	T	-1,24	0,0600	0,4488	T	NM_008580; ENSMUST00000095806; ENSMUST00000120259; ENSMUST00000129437; ENSMUST00000138994; ENSMUST00000142726; ENSMUST00000152533; ENSMUST00000156369; BC116627; BC116628; BC133697; OTTMUST00000076924; OTTMUST00000076954; OTTMUST00000076955; OTTMUST00000076956; OTTMUST00000076957; OTTMUST00000076958; OTTMUST00000076959; uc007enm.2; uc011xaz.1	Map3k5	mitogen-activated protein kinase kinase kinase 5	chr10	+	Multiple_Complex	19934472	20142753
TC1000000150.mm.2	6,5	6,13	0,42	0,25	T	T	1,29	0,0575	0,4388	T	NM_001198635; NM_008635; ENSMUST00000020173; ENSMUST00000116259; BC052637; uc007enn.2; uc007eno.2; uc007enr.1; uc011xba.1	Map7	microtubule-associated protein 7	chr10	+	Coding	20148471	20281590
TC1000000152.mm.2	11,3	11,02	0,32	0,23	T	T	1,22	0,0465	0,4088	T	NM_001101561	Rpl32l	ribosomal protein L32-like	chr10	+	Coding	20208439	20209030
TC1000000156.mm.2	13,57	13,34	0,05	0,17	T	T	1,17	0,1492	0,5834	T	NM_001025392; NM_001025393; NM_153787; ENSMUST00000043881; ENSMUST00000092678; BC034300; uc007ent.1; uc007enu.1; uc007env.1; uc007enw.1; uc007enx.1	Bclaf1	BCL2-associated transcription factor 1	chr10	+	Multiple_Complex	20312469	20344613
TC1000000158.mm.2	6,31	5,89	0,5	0,6	T	T	1,34	0,4547	0,7925	T	NM_027930; ENSMUST00000169712; BC019132; uc007eny.2; uc007enz.2	Mtfr2	mitochondrial fission regulator 2	chr10	+	Coding	20347819	20361669
TC1000000160.mm.2	7,56	7,31	0,1	0,28	T	T	1,19	0,1037	0,5249	T	NM_001177776; NM_026203; ENSMUST00000105525; ENSMUST00000163505; BC055400; uc007eod.2; uc007eoe.1; uc007eof.1; uc011xbc.1	Ahi1	Abelson helper integration site 1	chr10	+	Multiple_Complex	20952547	21080429
TC1000000165.mm.2	10,17	10,55	0,18	0,15	T	T	-1,3	0,0103	0,2346	T	NM_001042593; NM_001145209; NM_019702; ENSMUST00000020153; ENSMUST00000092674; BC010251; BC085235; uc007eol.2; uc007eom.1; uc007eon.1; uc007eoo.1; uc007eop.1	Hbs1l	Hbs1-like (S. cerevisiae)	chr10	+	Coding	21295979	21368889
TC1000000166.mm.2	5,27	5,14	0,26	0,22	T	T	1,09	0,1985	0,6305	T	NM_178713; ENSMUST00000042699; ENSMUST00000159163; ENSMUST00000161285; BC038493; OTTMUST00000069398; OTTMUST00000069399; OTTMUST00000069400; uc007eoq.1	Aldh8a1	aldehyde dehydrogenase 8 family, member A1	chr10	+	Multiple_Complex	21377291	21396585
TC1000000169.mm.2	7,35	7,51	0,19	0,39	T	T	-1,12	0,4235	0,7771	T	NR_027968; BC099546; uc007eos.2	1700020N01Rik	RIKEN cDNA 1700020N01 gene	chr10	+	Multiple_Complex	21593145	21622375
TC1000000170.mm.2	5,69	5,67	0,1	0,09	T	T	1,01	0,9608	0,9897	T	NR_045843; uc007eot.1	Gm5420	predicted gene 5420	chr10	+	Multiple_Complex	21690845	21693978
TC1000000171.mm.2	15,05	14,92	0,55	0,25	T	T	1,1	0,6537	0,8808	T	NM_001161845; NM_001161847; NM_001161848; NM_001161849; NM_001161850; NM_011361; ENSMUST00000020145; ENSMUST00000092673; ENSMUST00000100036; ENSMUST00000120509; ENSMUST00000124203; ENSMUST00000124350; ENSMUST00000126560; ENSMUST00000135195; ENSMUST00000141218; ENSMUST00000142174; ENSMUST00000143094; ENSMUST00000150089; ENSMUST00000164659; BC005720; BC070401; OTTMUST00000077498; OTTMUST00000077499; OTTMUST00000077500; OTTMUST00000077501; OTTMUST00000077502; OTTMUST00000077600; OTTMUST00000077601; OTTMUST00000077602; OTTMUST00000077603; OTTMUST00000077604; OTTMUST00000077605; uc007eou.1; uc007eov.2; uc007eow.2; uc007eox.2; uc011xbf.1; uc011xbg.1; uc011xbh.1	Sgk1	serum/glucocorticoid regulated kinase 1	chr10	+	Multiple_Complex	21882184	21999903
TC1000000175.mm.2	5,01	4,78	0,25	0,33	T	T	1,18	0,2054	0,6358	T	NM_001177775; NM_009016; NM_009017; NM_009018; NM_020030; NM_198193; ENSMUST00000065527; ENSMUST00000105522; ENSMUST00000131558; ENSMUST00000178026; ENSMUST00000180648; ENSMUST00000181645; BC106190; BC132022; BC132024; BC132028; BC132032; BC132308; BC138702; OTTMUST00000084089; OTTMUST00000084090; OTTMUST00000112421; OTTMUST00000112422; OTTMUST00000114225; uc007epd.1; uc007epe.1; uc007epf.1; uc007epm.1; uc011xbj.1; uc011xbk.1; uc011xbl.1; uc011xbn.1; uc011xbo.1	H60b; Raet1a; Raet1b; Raet1c; Raet1d; Raet1e	histocompatibility 60b; retinoic acid early transcript 1, alpha; retinoic acid early transcript beta; retinoic acid early transcript gamma; retinoic acid early transcript delta; retinoic acid early transcript 1E	chr10	+	Coding	22158569	22374139
TC1000000183.mm.2	4,77	4,82	0,34	0,18	T	T	-1,04	0,7252	0,9109	T	NM_178934; ENSMUST00000042261; ENSMUST00000159174; BC096454; BC116314; BC116315; BC138316; BC138317; OTTMUST00000069474; OTTMUST00000069475; uc007epo.2	Slc2a12	solute carrier family 2 (facilitated glucose transporter), member 12	chr10	+	Multiple_Complex	22645011	22704285
TC1000000191.mm.2	10,37	11,08	0,35	0,17	T	T	-1,63	0,0036	0,1569	T	NM_183116; ENSMUST00000119597; ENSMUST00000127841; ENSMUST00000133289; ENSMUST00000134170; ENSMUST00000143931; ENSMUST00000179321; OTTMUST00000076188; OTTMUST00000076189; OTTMUST00000076190; OTTMUST00000076191; OTTMUST00000076192; uc007epz.3; uc007eqa.2	Slc18b1	solute carrier family 18, subfamily B, member 1	chr10	+	Multiple_Complex	23796986	23827968
TC1000000192.mm.2	5,47	5,47	0,45	0,39	T	T	1	0,8364	0,9485	T	NM_011979; ENSMUST00000020190; BC111521; OTTMUST00000049439; uc007eqb.2	Vnn3	vanin 3	chr10	+	Coding	23851462	23869843
TC1000000193.mm.2	5	5,01	0,24	0,21	T	T	-1,01	0,2335	0,6564	T	NM_011704; ENSMUST00000041416; BC019203; OTTMUST00000117358; uc007eqc.2	Vnn1	vanin 1	chr10	+	Coding	23894688	23905343
TC1000000194.mm.2	5,95	5,76	0,23	0,36	T	T	1,14	0,3577	0,7382	T	NM_053205; ENSMUST00000051532; BC125368; BC125370; uc007eqd.1	Taar1	trace amine-associated receptor 1	chr10	+	Coding	23920356	23921469
TC1000000195.mm.2	5,22	5,03	0,22	0,19	T	T	1,14	0,4100	0,7709	T	NM_001007266; ENSMUST00000079134; BC139118; BC145814; OTTMUST00000046024; uc007eqe.1	Taar2	trace amine-associated receptor 2	chr10	+	Coding	23938519	23941666
TC1000000196.mm.2	6,03	5,85	0,9	0,64	T	T	1,13	0,8150	0,9420	T	NM_001008429; ENSMUST00000045152; BC139171; BC139172; OTTMUST00000046020; uc007eqf.1	Taar3	trace amine-associated receptor 3	chr10	+	Coding	23949516	23950630
TC1000000197.mm.2	6,83	6,21	0,48	0,56	T	T	1,54	0,4165	0,7740	T	NM_001008499; ENSMUST00000092660; OTTMUST00000046022; uc007eqg.1	Taar4	trace amine-associated receptor 4	chr10	+	Coding	23960494	23961538
TC1000000198.mm.2	5,18	4,93	0,22	0,27	T	T	1,19	0,5300	0,8261	T	NM_001009574; ENSMUST00000092659; BC139188; BC139191; OTTMUST00000046017; uc007eqh.1	Taar5	trace amine-associated receptor 5	chr10	+	Coding	23970661	23971782
TC1000000199.mm.2	8,51	7,93	0,63	0,56	T	T	1,49	0,2051	0,6358	T	NM_001010827; ENSMUST00000092658; OTTMUST00000046032; uc007eqk.1	Taar7b	trace amine-associated receptor 7B	chr10	+	Coding	23999938	24001015
TC1000000202.mm.2	6,9	6,91	0,77	0,61	T	T	-1	0,8302	0,9462	T	NM_001010838; ENSMUST00000092657; OTTMUST00000046027; uc007eql.1	Taar7d	trace amine-associated receptor 7D	chr10	+	Coding	24027221	24028298
TC1000000203.mm.2	8,18	8,02	0,56	0,38	T	T	1,12	0,7999	0,9369	T	NM_001010835; ENSMUST00000092656; BC139110; BC145816; OTTMUST00000046028; uc007eqm.1	Taar7e	trace amine-associated receptor 7E	chr10	+	Coding	24037548	24038762
TC1000000205.mm.2	8,47	8,15	0,71	0,39	T	T	1,25	0,5065	0,8152	T	NM_001010839; ENSMUST00000071691; BC139175; BC139176; OTTMUST00000046029; uc007eqn.1	Taar7f	trace amine-associated receptor 7F	chr10	+	Coding	24049482	24050652
TC1000000206.mm.2	8,24	8,15	0,38	0,28	T	T	1,06	0,5207	0,8217	T	NM_001010830; ENSMUST00000051133; OTTMUST00000046021; uc007eqo.1	Taar8a	trace amine-associated receptor 8A	chr10	+	Coding	24076499	24077535
TC1000000208.mm.2	12,32	12,78	0,31	0,31	T	T	-1,38	0,0491	0,4166	T	NM_016797; ENSMUST00000020174; BC132123; BC132125; uc007eqs.1; uc007eqt.1	Stx7	syntaxin 7	chr10	+	Coding	24149317	24188959
TC1000000211.mm.2	7,62	7,44	0,21	0,15	T	T	1,13	0,4131	0,7722	T	NM_021509; ENSMUST00000095784; ENSMUST00000154916; BC057652; OTTMUST00000047206; OTTMUST00000047207; uc007equ.1	Moxd1	monooxygenase, DBH-like 1	chr10	+	Multiple_Complex	24223517	24302790
TC1000000215.mm.2	7,36	7,12	0,32	0,18	T	T	1,18	0,1210	0,5507	T	NM_010217; ENSMUST00000020171; ENSMUST00000129142; ENSMUST00000176228; BC006783; OTTMUST00000047191; OTTMUST00000047192; OTTMUST00000103465; uc011xbr.1	Ctgf	connective tissue growth factor	chr10	+	Coding	24595442	24598683
TC1000000216.mm.2	12,48	12,48	0,46	0,14	T	T	-1	0,1753	0,6110	T	NM_001166416; NM_027347; ENSMUST00000020159; ENSMUST00000092646; ENSMUST00000175786; ENSMUST00000176285; ENSMUST00000176313; ENSMUST00000176502; ENSMUST00000176827; ENSMUST00000177175; ENSMUST00000177232; ENSMUST00000177522; BC050916; OTTMUST00000103466; OTTMUST00000103467; OTTMUST00000103483; OTTMUST00000103484; OTTMUST00000103485; OTTMUST00000103486; OTTMUST00000103487; OTTMUST00000103488; OTTMUST00000103489; OTTMUST00000103490; uc007erd.2; uc007ere.2; uc007erf.2	Med23	mediator complex subunit 23	chr10	+	Multiple_Complex	24869986	24913681
TC1000000224.mm.2	15,2	15,69	0,21	0,14	T	T	-1,41	0,0037	0,1569	T	NM_001199265; NM_013511; ENSMUST00000053748; ENSMUST00000092645	Epb41l2	erythrocyte membrane protein band 4.1 like 2	chr10	+	Multiple_Complex	25359798	25523519
TC1000000230.mm.2	4,53	4,58	0,11	0,15	T	T	-1,03	0,7399	0,9167	T	NR_028030; uc011xbw.1	Gm9767	predicted gene 9767	chr10	+	Multiple_Complex	26078255	26079447
TC1000000231.mm.2	6,41	6,57	0,3	0,16	T	T	-1,12	0,7577	0,9236	T	NM_001013766; NM_001115154; ENSMUST00000060716; ENSMUST00000164660; BC150876; uc007ery.1; uc007erz.1; uc011xbx.1	Samd3	sterile alpha motif domain containing 3	chr10	+	Coding	26229707	26272172
TC1000000240.mm.2	7,61	7,94	0,25	0,29	T	T	-1,26	0,1012	0,5209	T	NM_176837; ENSMUST00000039557; ENSMUST00000135866; ENSMUST00000142284; ENSMUST00000176060; BC030858; OTTMUST00000058905; OTTMUST00000059010; OTTMUST00000059012; OTTMUST00000110880; uc007ese.1	Arhgap18	Rho GTPase activating protein 18	chr10	+	Multiple_Complex	26753421	26918650
TC1000000246.mm.2	6,32	5,9	0,37	0,52	T	T	1,33	0,0471	0,4106	T	NM_008983; ENSMUST00000166468; BC138376; uc007esj.1; uc007esk.1; uc007esl.1; uc007esm.1; uc007esn.1; uc011xca.1; uc011xcb.1	Ptprk	protein tyrosine phosphatase, receptor type, K	chr10	+	Multiple_Complex	28074820	28597397
TC1000000252.mm.2	7,67	7,46	0,72	0,15	T	T	1,16	0,4503	0,7897	T	NM_178666; ENSMUST00000056097; ENSMUST00000060409; ENSMUST00000105516; ENSMUST00000159927; ENSMUST00000161345; ENSMUST00000162202; ENSMUST00000162343; BC125486; BC125488; OTTMUST00000086621; OTTMUST00000086622; OTTMUST00000086623; OTTMUST00000086626; OTTMUST00000086627; OTTMUST00000086628; OTTMUST00000086629	Themis	thymocyte selection associated	chr10	+	Multiple_Complex	28668360	28883818
TC1000000261.mm.2	6,08	6,27	0,51	0,3	T	T	-1,14	0,5649	0,8403	T	NM_026138; ENSMUST00000092629; BC066079; uc007est.1; uc007esu.1	Soga3	SOGA family member 3	chr10	+	Coding	29143839	29199630
TC1000000264.mm.2	8,18	7,62	0,83	0,24	T	T	1,48	0,1652	0,6008	T	NM_001162537; ENSMUST00000092627; uc007esv.2; uc011xcd.1; uc011xce.1	9330159F19Rik	RIKEN cDNA 9330159F19 gene	chr10	+	Multiple_Complex	29211643	29230779
TC1000000265.mm.2	8,7	8,93	0,49	0,21	T	T	-1,17	0,1052	0,5270	T	NM_001110195; NM_025855; ENSMUST00000020034; ENSMUST00000160399; ENSMUST00000161426; ENSMUST00000161605; BC066183; OTTMUST00000069493; OTTMUST00000069494; OTTMUST00000069495; OTTMUST00000069496; uc007esw.2; uc007esx.2	Echdc1	enoyl Coenzyme A hydratase domain containing 1	chr10	+	Multiple_Complex	29313166	29346661
TC1000000279.mm.2	5,79	6,06	0,25	0,18	T	T	-1,2	0,0621	0,4530	T	NM_027168; ENSMUST00000000304; ENSMUST00000159194; ENSMUST00000159659; ENSMUST00000160447; ENSMUST00000162076; BC104360; BC104361; OTTMUST00000069481; OTTMUST00000069482; OTTMUST00000069483; OTTMUST00000069484; OTTMUST00000069485; uc007etq.1	Hddc2	HD domain containing 2	chr10	+	Multiple_Complex	31313382	31328204
TC1000000286.mm.2	8,18	8	0,97	0,65	T	T	1,13	0,3709	0,7458	T	NM_029726; ENSMUST00000095762; BC034343; uc007etz.2; uc007eua.2; uc007eub.2; uc011xcl.1	Trdn	triadin	chr10	+	Multiple_Complex	33083483	33476709
TC1000000291.mm.2	7,17	6,95	0,56	0,4	T	T	1,17	0,3675	0,7436	T	NM_020565; ENSMUST00000092597; BC125593; BC125595; uc011xcn.1	Sult3a1	sulfotransferase family 3A, member 1	chr10	+	Coding	33857722	33879475
TC1000000292.mm.2	7	6,95	0,45	0,23	T	T	1,03	0,8008	0,9374	T	NM_001162957; ENSMUST00000118315; ENSMUST00000169670; BC138000; BC138001; OTTMUST00000073807; uc007euh.2	Rsph4a	radial spoke head 4 homolog A (Chlamydomonas)	chr10	+	Multiple_Complex	33905111	33916021
TC1000000295.mm.2	5,57	5,48	0,28	0,15	T	T	1,06	0,3209	0,7146	T	NM_001162937; ENSMUST00000095758; BC099502; uc007euo.1	Trappc3l	trafficking protein particle complex 3 like	chr10	+	Coding	34037597	34109815
TC1000000297.mm.2	13,59	13,82	0,11	0,09	T	T	-1,17	0,0850	0,4964	T	NM_009433; ENSMUST00000061372; BC011213; OTTMUST00000049476; uc007eut.2	Tspyl1	testis-specific protein, Y-encoded-like 1	chr10	+	Coding	34282190	34285275
TC1000000299.mm.2	8,25	8,11	0,36	0,21	T	T	1,1	0,2716	0,6804	T	NM_030203; ENSMUST00000047935; BC017540; BC030922; BC034656; OTTMUST00000056298; uc007euu.1	Tspyl4	TSPY-like 4	chr10	+	Multiple_Complex	34297421	34301320
TC1000000300.mm.2	8,37	8,53	0,32	0,43	T	T	-1,12	0,7909	0,9349	T	NM_009925; ENSMUST00000105511; OTTMUST00000053879; uc011xcr.1	Col10a1	collagen, type X, alpha 1	chr10	+	Coding	34389981	34397085
TC1000000301.mm.2	5,23	5,33	0,48	0,2	T	T	-1,07	0,7700	0,9274	T	NM_001159544; NM_010237; ENSMUST00000019913; ENSMUST00000170771; BC007137; uc007euy.2; uc007euz.2; uc007eva.2; uc007evb.2	Frk	fyn-related kinase	chr10	+	Coding	34483399	34611232
TC1000000306.mm.2	4,84	4,76	0,08	0,13	T	F	1,06	0,5984	0,8567	F	NM_001081208; NM_001253355; NM_001253356; ENSMUST00000058738; ENSMUST00000167191; ENSMUST00000168572; ENSMUST00000171521; ENSMUST00000172357; BC147490; BC147493; BC150973; BC158004; OTTMUST00000093799; OTTMUST00000093800; OTTMUST00000093801; OTTMUST00000093802; OTTMUST00000093803; uc007evc.1; uc007evd.1; uc011xcs.1	Hs3st5	heparan sulfate (glucosamine) 3-O-sulfotransferase 5	chr10	+	Multiple_Complex	36506807	36834397
TC1000000312.mm.2	9,98	10,14	0,7	0,36	T	T	-1,12	0,3923	0,7603	T	NM_008229; ENSMUST00000019911; ENSMUST00000105510; ENSMUST00000123010; ENSMUST00000128031; BC138517; OTTMUST00000049270; OTTMUST00000049280; OTTMUST00000049281; OTTMUST00000049282; uc007eve.1; uc007evf.1	Hdac2	histone deacetylase 2	chr10	+	Multiple_Complex	36974544	37001889
TC1000000322.mm.2	7,17	7,11	0,42	0,26	T	T	1,04	0,4425	0,7863	T	NM_010681; ENSMUST00000019992; ENSMUST00000159506; ENSMUST00000159580; ENSMUST00000161303; ENSMUST00000161992; ENSMUST00000162211; ENSMUST00000163036; BC115942; OTTMUST00000088986; OTTMUST00000088987; OTTMUST00000088988; OTTMUST00000088989; OTTMUST00000088990; OTTMUST00000088991; OTTMUST00000088992; uc007evm.2; uc007evn.2; uc007evo.2; uc007evp.2; uc007evq.2	Lama4	laminin, alpha 4	chr10	+	Multiple_Complex	38965515	39110188
TC1000000324.mm.2	7,29	7,08	0,18	0,21	T	T	1,16	0,1193	0,5491	T	NM_028006; ENSMUST00000019991; BC062179; uc007evt.1; uc007evu.1; uc007evv.1; uc007evw.1	Tube1	epsilon-tubulin 1	chr10	+	Coding	39134023	39151058
TC1000000326.mm.2	7,58	7,94	0,33	0,28	T	T	-1,28	0,1494	0,5836	T	NM_001122892; NM_001122893; NM_008054; ENSMUST00000063091; ENSMUST00000099967; ENSMUST00000123205; ENSMUST00000126486; ENSMUST00000135242; ENSMUST00000136659; ENSMUST00000146287; ENSMUST00000148152; ENSMUST00000157009; BC032149; BC092217; OTTMUST00000086386; OTTMUST00000086387; OTTMUST00000086388; OTTMUST00000086389; OTTMUST00000086390; OTTMUST00000086391; OTTMUST00000086392; OTTMUST00000086393; OTTMUST00000086394; uc007evx.2; uc007evy.2; uc011xcv.1	Fyn	Fyn proto-oncogene	chr10	+	Multiple_Complex	39368855	39565381
TC1000000330.mm.2	8,42	8,04	0,31	0,2	T	T	1,31	0,0495	0,4166	T	NM_134000; ENSMUST00000019987; ENSMUST00000129693; ENSMUST00000131629; ENSMUST00000155945; ENSMUST00000156016; BC096483; BC138234; BC138235; OTTMUST00000078716; OTTMUST00000078717; OTTMUST00000078718; OTTMUST00000078719; OTTMUST00000078720; uc007ewa.1	Traf3ip2	TRAF3 interacting protein 2	chr10	+	Multiple_Complex	39612934	39655307
TC1000000332.mm.2	7,26	7,19	0,47	0,3	T	T	1,05	0,8164	0,9422	T	NM_011264; ENSMUST00000019986; ENSMUST00000123103; ENSMUST00000127726; ENSMUST00000131186; ENSMUST00000139803; ENSMUST00000145333; ENSMUST00000164763; OTTMUST00000078698; OTTMUST00000078701; OTTMUST00000078702; OTTMUST00000078703; OTTMUST00000078704; OTTMUST00000078705; uc007ewc.1; uc007ewd.1; uc007ewe.1	Rev3l	REV3-like, catalytic subunit of DNA polymerase zeta RAD54 like (S. cerevisiae)	chr10	+	Multiple_Complex	39732118	39875211
TC1000000349.mm.2	13,39	13,83	0,26	0,23	T	T	-1,35	0,0122	0,2497	T	NM_001168304; NM_198164; ENSMUST00000044672; ENSMUST00000095743; BC137614; BC144782; uc007ewt.2; uc007ewu.2; uc007ewv.2; uc007eww.2; uc007ewx.2	Cdk19	cyclin-dependent kinase 19	chr10	+	Multiple_Complex	40339564	40483819
TC1000000354.mm.2	6,21	5,79	0,45	0,14	T	T	1,33	0,4827	0,8039	T	NM_027572; ENSMUST00000019978; ENSMUST00000078314; BC100473; BC138326; BC138327; OTTMUST00000058691; OTTMUST00000058692; uc007ewz.1	Slc22a16	solute carrier family 22 (organic cation transporter), member 16	chr10	+	Coding	40570336	40604132
TC1000000355.mm.2	6,12	5,88	0,38	0,32	T	T	1,19	0,1941	0,6274	T	NM_027442; ENSMUST00000019977; BC006690; BC027312; uc007exa.2; uc007exb.2; uc007exc.2	Ddo	D-aspartate oxidase	chr10	+	Coding	40630011	40681847
TC1000000356.mm.2	5,81	5,89	0,26	0,16	T	T	-1,05	0,6526	0,8803	T	NM_177793; ENSMUST00000058747; BC147316; BC147317; OTTMUST00000069296; uc007exd.1	Mettl24	methyltransferase like 24	chr10	+	Coding	40683282	40811083
TC1000000358.mm.2	6,61	6,49	0,6	0,2	T	T	1,09	0,8278	0,9454	T	NM_031877; ENSMUST00000019975; ENSMUST00000105509; BC016896; BC053423; OTTMUST00000049339; OTTMUST00000049348; uc007exi.2	Wasf1	WAS protein family, member 1	chr10	+	Multiple_Complex	40883475	40942513
TC1000000361.mm.2	4,79	4,69	0,33	0,23	T	T	1,07	0,9515	0,9861	T	OTTMUST00000095741	Ak9	adenylate kinase 9	chr10	+	Multiple_Complex	41303980	41348269
TC1000000362.mm.2	5,88	5,72	0,34	0,29	T	T	1,11	0,1150	0,5427	T	OTTMUST00000095742	Ak9	adenylate kinase 9	chr10	+	Multiple_Complex	41351711	41434534
TC1000000364.mm.2	6,46	6,62	0,11	0,37	T	T	-1,11	0,2681	0,6788	T	NM_001277229; NM_001277230; NM_153398; NR_102360; ENSMUST00000080771; BC050933; BC055367	Zbtb24	zinc finger and BTB domain containing 24	chr10	+	Multiple_Complex	41450358	41465582
TC1000000365.mm.2	9,11	9,13	0,38	0,1	T	T	-1,02	0,8077	0,9398	T	NM_001164433; NM_138315; ENSMUST00000019967; ENSMUST00000099934; ENSMUST00000119962; ENSMUST00000123798; ENSMUST00000125099; ENSMUST00000125730; ENSMUST00000126436; ENSMUST00000130838; ENSMUST00000134010; ENSMUST00000136681; ENSMUST00000138657; ENSMUST00000151486; BC021477; BC034682; OTTMUST00000075754; OTTMUST00000075755; OTTMUST00000075756; OTTMUST00000075757; OTTMUST00000075959; OTTMUST00000075960; OTTMUST00000075961; OTTMUST00000075962; OTTMUST00000075963; OTTMUST00000075964; OTTMUST00000075965; uc007exn.2; uc007exo.2; uc007exp.2; uc007exq.2	Mical1	microtubule associated monooxygenase, calponin and LIM domain containing 1	chr10	+	Multiple_Complex	41476314	41487032
TC1000000366.mm.2	5,43	5,62	0,63	0,09	T	T	-1,14	0,6896	0,8952	T	NM_028430; ENSMUST00000105507; BC147756; BC147757; uc007exu.2	Ppil6	peptidylprolyl isomerase (cyclophilin)-like 6	chr10	+	Coding	41490439	41514288
TC1000000367.mm.2	16,5	17	0,16	0,08	T	T	-1,41	0,0006	0,0762	T	NM_016898; ENSMUST00000019962; BC005414; uc007exv.1	Cd164	CD164 antigen	chr10	+	Multiple_Complex	41519500	41531042
TC1000000372.mm.2	10,96	11,79	0,55	0,18	T	T	-1,77	0,0066	0,1984	T	NM_001013370; NM_001162908; ENSMUST00000041438; ENSMUST00000099931; BC055753; BC100403; OTTMUST00000049265; OTTMUST00000049266; uc007eye.2; uc007eyf.2	Sesn1	sestrin 1	chr10	+	Multiple_Complex	41810574	41908436
TC1000000382.mm.2	14,51	14,73	0,14	0,13	T	T	-1,17	0,0658	0,4619	T	NM_017472; ENSMUST00000019939; ENSMUST00000105499; ENSMUST00000105500; BC116885; BC116889; OTTMUST00000046474; OTTMUST00000056168; OTTMUST00000056169; uc007eyr.2	Snx3	sorting nexin 3	chr10	+	Multiple_Complex	42501701	42535381
TC1000000385.mm.2	11,1	11,6	0,5	0,28	T	T	-1,41	0,0349	0,3703	T	NM_172416; ENSMUST00000040718; ENSMUST00000105497; ENSMUST00000144806; ENSMUST00000147899; ENSMUST00000154048; BC057635; OTTMUST00000046475; OTTMUST00000046476; OTTMUST00000046477; OTTMUST00000046478; OTTMUST00000046479; uc007eyu.2; uc007eyv.2	Ostm1	osteopetrosis associated transmembrane protein 1	chr10	+	Multiple_Complex	42583822	42702462
TC1000000386.mm.2	12,09	12,52	0,42	0,3	T	T	-1,35	0,2675	0,6787	T	NM_153055; ENSMUST00000019937; ENSMUST00000105496; ENSMUST00000124613; ENSMUST00000144228; ENSMUST00000155410; BC019366; BC031846; OTTMUST00000046488; OTTMUST00000046489; OTTMUST00000046490; OTTMUST00000046491; OTTMUST00000046492; uc007eyx.2; uc007eyy.2; uc007eyz.2	Sec63	SEC63-like (S. cerevisiae)	chr10	+	Multiple_Complex	42761496	42832514
TC1000000388.mm.2	5,8	5,7	0,4	0,26	T	T	1,07	0,2283	0,6507	T	NM_172938; ENSMUST00000063063; ENSMUST00000105494; ENSMUST00000105495; ENSMUST00000125576; ENSMUST00000127675; ENSMUST00000130511; ENSMUST00000136841; ENSMUST00000153091; ENSMUST00000157071; BC043310; OTTMUST00000041826; OTTMUST00000041827; OTTMUST00000041828; OTTMUST00000041829; OTTMUST00000041830; OTTMUST00000041831; OTTMUST00000041832; OTTMUST00000041833; OTTMUST00000041834; uc007eza.2; uc007ezd.2; uc007eze.2; uc011xdi.1	Scml4	sex comb on midleg-like 4 (Drosophila)	chr10	+	Multiple_Complex	42860370	42960782
TC1000000390.mm.2	4,95	4,82	0,22	0,16	T	T	1,09	0,1534	0,5881	T	NR_102361	9030612E09Rik	RIKEN cDNA 9030612E09 gene	chr10	+	Multiple_Complex	43174699	43176565
TC1000000392.mm.2	8,47	8,27	0,31	0,35	T	T	1,15	0,8830	0,9630	T	NM_001168289; NM_027772; ENSMUST00000095725; ENSMUST00000159139; ENSMUST00000160108; ENSMUST00000160823; ENSMUST00000162008; ENSMUST00000162758; BC147693; BC147694; BC147752; BC147753; OTTMUST00000089000; OTTMUST00000089001; OTTMUST00000089002; OTTMUST00000089003; OTTMUST00000089004; OTTMUST00000089011; uc007ezh.2; uc007ezi.2; uc011xdk.1	Pdss2	prenyl (solanesyl) diphosphate synthase, subunit 2	chr10	+	Multiple_Complex	43221486	43464882
TC1000000399.mm.2	8,69	8,69	0,09	0,09	T	T	-1	0,7099	0,9054	T	NM_199028; ENSMUST00000040147; ENSMUST00000167488; BC060240; uc011xdl.1	Bend3	BEN domain containing 3	chr10	+	Multiple_Complex	43479140	43515417
TC1000000402.mm.2	5,77	5,13	0,59	0,34	T	T	1,56	0,0115	0,2443	T	NM_009846; ENSMUST00000058714; BC075622; uc007ezl.1	Cd24a	CD24a antigen	chr10	+	Coding	43579169	43584265
TC1000000404.mm.2	6,95	6,83	0,38	0,23	T	T	1,09	0,5464	0,8325	T	NR_033558; uc007ezm.2	F830002L21Rik	RIKEN cDNA F830002L21 gene	chr10	+	Multiple_Complex	43593399	43630916
TC1000000409.mm.2	11,16	11,28	0,23	0,27	T	T	-1,08	0,3721	0,7464	T	NM_130892; ENSMUST00000054418; ENSMUST00000105492; BC024116; OTTMUST00000055533; OTTMUST00000055534; uc007ezp.1	Rtn4ip1	reticulon 4 interacting protein 1	chr10	+	Coding	43901807	43947863
TC1000000413.mm.2	12,34	12,26	0,49	0,22	T	T	1,05	0,2947	0,6986	T	NM_053069; ENSMUST00000039286; BC002166; uc007ezt.1	Atg5	autophagy related 5	chr10	+	Coding	44268358	44364291
TC1000000422.mm.2	11,65	11,9	0,34	0,05	T	T	-1,19	0,3028	0,7029	T	NM_011156; ENSMUST00000099858; BC012869; BC050830; uc007ezx.1	Prep	prolyl endopeptidase	chr10	+	Coding	45067206	45158997
TC1000000424.mm.2	6,92	6,61	0,51	0,34	T	T	1,24	0,4295	0,7798	T	NM_024286; ENSMUST00000019994; ENSMUST00000161803; ENSMUST00000175658; BC114993; OTTMUST00000069293; OTTMUST00000069294; OTTMUST00000104051; uc007ezy.1; uc011xdo.1	Popdc3	popeye domain containing 3	chr10	+	Coding	45178098	45318452
TC1000000428.mm.2	7	6,83	0,36	0,45	T	T	1,12	0,4912	0,8080	T	NM_024285; ENSMUST00000095715; BC132018; BC132044; uc007ezz.1	Bves	blood vessel epicardial substance	chr10	+	Coding	45335762	45369708
TC1000000430.mm.2	8,88	8,85	0,35	0,41	T	T	1,02	0,9063	0,9707	T	NM_172473; ENSMUST00000037044; ENSMUST00000131406; ENSMUST00000131568; ENSMUST00000136905; ENSMUST00000142956; ENSMUST00000150511; ENSMUST00000155368; BC120695; BC120697; OTTMUST00000064027; OTTMUST00000064028; OTTMUST00000064029; OTTMUST00000064030; OTTMUST00000064031; OTTMUST00000064273; OTTMUST00000064274; uc007fad.2; uc007fae.2; uc007faf.2	Hace1	HECT domain and ankyrin repeat containing, E3 ubiquitin protein ligase 1	chr10	+	Multiple_Complex	45577829	45712345
TC1000000446.mm.2	10,62	10,53	0,37	0,03	T	T	1,06	0,7948	0,9359	T	NM_198007; ENSMUST00000035606; BC059917; uc007fak.2	Ascc3	activating signal cointegrator 1 complex subunit 3	chr10	+	Multiple_Complex	50592669	50851202
TC1000000450.mm.2	6,47	6,36	0,23	0,4	T	T	1,08	0,2347	0,6571	T	NM_011376; ENSMUST00000020071; uc007fal.1	Sim1	single-minded homolog 1 (Drosophila)	chr10	+	Coding	50895651	50989152
TC1000000458.mm.2	6,98	6,94	0,41	0,35	T	T	1,03	0,3081	0,7058	T	NM_001159389; NM_177306; ENSMUST00000050455; ENSMUST00000122922; ENSMUST00000125729; BC132104; BC132294; OTTMUST00000060938; OTTMUST00000060939; OTTMUST00000061064; uc007fax.2; uc007fay.1; uc011xdr.1; uc011xds.1; uc011xdt.1	Rfx6	regulatory factor X, 6	chr10	+	Multiple_Complex	51677756	51730429
TC1000000462.mm.2	7,43	7,35	0,16	0,17	T	T	1,06	0,4829	0,8039	T	NM_153786; ENSMUST00000058347; ENSMUST00000163017; BC133696; OTTMUST00000069228; OTTMUST00000069229	Vgll2	vestigial like 2 homolog (Drosophila)	chr10	+	Coding	52022502	52028471
TC1000000465.mm.2	7,8	7,82	0,3	0,25	T	T	-1,01	0,7262	0,9109	T	NM_025705; ENSMUST00000069004; ENSMUST00000105476; ENSMUST00000140921; BC026771; OTTMUST00000086400; OTTMUST00000086401; OTTMUST00000086402; uc007fbc.1; uc007fbd.2; uc007fbe.2	Dcbld1	discoidin, CUB and LCCL domain containing 1	chr10	+	Multiple_Complex	52233619	52321378
TC1000000467.mm.2	7,14	7,39	0,26	0,62	T	T	-1,19	0,4705	0,7998	T	ENSMUST00000180473	Gm26741	predicted gene, 26741 [Source:MGI Symbol;Acc:MGI:5477235]	chr10	+	Coding	52358767	52358853
TC1000000468.mm.2	6,1	5,98	0,34	0,27	T	T	1,09	0,8233	0,9440	T	NM_025684; ENSMUST00000067085; ENSMUST00000160539; BC132046; BC132048; OTTMUST00000069225; OTTMUST00000069226; uc007fbh.1	Nepn	nephrocan	chr10	+	Coding	52388972	52404607
TC1000000469.mm.2	10,94	10,91	0,18	0,1	T	T	1,02	0,4492	0,7892	T	NM_030250; ENSMUST00000023830; ENSMUST00000161678; BC003223; BC018372; OTTMUST00000089014; OTTMUST00000089015; uc007fbi.2	Nus1	nuclear undecaprenyl pyrophosphate synthase 1 homolog (S. cerevisiae)	chr10	+	Multiple_Complex	52417547	52440192
TC1000000473.mm.2	6,59	6,77	0,41	0,41	T	T	-1,13	0,9759	0,9934	T	NM_178675; ENSMUST00000105473; BC059075; OTTMUST00000058621; uc007fbk.2	Slc35f1	solute carrier family 35, member F1	chr10	+	Coding	52690501	53111622
TC1000000479.mm.2	5,04	5,33	0,37	0,18	T	T	-1,23	0,3616	0,7404	T	NM_001141927; NM_023129; ENSMUST00000046221; ENSMUST00000163319; BC061097; uc007fbo.2; uc011xdu.1	Pln	phospholamban	chr10	+	Coding	53337686	53345999
TC1000000484.mm.2	11,54	11,95	0,31	0,3	T	T	-1,32	0,1392	0,5737	T	NM_025541; ENSMUST00000020004; BC027628; uc007fbr.1	Asf1a	anti-silencing function 1A histone chaperone	chr10	+	Coding	53596961	53609225
TC1000000492.mm.2	9,88	9,64	0,22	0,27	T	T	1,19	0,4138	0,7724	T	NM_001163833; ENSMUST00000063138; uc007fcb.1	Msl3l2	male-specific lethal 3-like 2 (Drosophila)	chr10	+	Coding	56106917	56116880
TC1000000493.mm.2	10,54	9,9	1,83	0,9	T	T	1,55	0,4690	0,7993	T	NM_010288; ENSMUST00000068581; BC006894; BC055375; uc007fcc.2; uc007fcd.2; uc007fce.2; uc007fcf.2; uc007fcg.2; uc007fch.2; uc007fci.2	Gja1	gap junction protein, alpha 1	chr10	+	Multiple_Complex	56377273	56402513
TC1000000498.mm.2	6,02	5,98	0,14	0,33	T	T	1,03	0,3351	0,7233	T	ENSMUST00000067972; XR_140986.1	Gm9956	predicted gene 9956 [Source:MGI Symbol;Acc:MGI:3641872]; predicted gene 9956	chr10	+	Coding	56745134	56748254
TC1000000502.mm.2	9,91	10,18	0,37	0,19	T	T	-1,2	0,1710	0,6066	T	NM_008297; ENSMUST00000079833; BC018414; uc007fck.2; uc007fcl.1	Hsf2	heat shock factor 2	chr10	+	Multiple_Complex	57486385	57513143
TC1000000506.mm.2	6,93	6,71	0,45	0,45	T	T	1,16	0,3332	0,7227	T	NM_001039050; NM_001039051; NM_001039052; NM_001039053; NM_001190402; NM_008863; ENSMUST00000066028; ENSMUST00000075992; ENSMUST00000095668; ENSMUST00000175852; ENSMUST00000176225; ENSMUST00000176354; ENSMUST00000176741; ENSMUST00000177299; ENSMUST00000177325; ENSMUST00000177438; ENSMUST00000177473; BC087894; OTTMUST00000110218; OTTMUST00000110219; OTTMUST00000110220; OTTMUST00000110221; OTTMUST00000110222; OTTMUST00000110223; OTTMUST00000110224; OTTMUST00000110225; OTTMUST00000110226; OTTMUST00000110227; OTTMUST00000110228; uc007fcp.2; uc007fcq.2; uc007fcr.1; uc007fcs.1; uc011xdy.1; uc011xdz.1	Pkib	protein kinase inhibitor beta, cAMP dependent, testis specific	chr10	+	Multiple_Complex	57631981	57741112
TC1000000508.mm.2	8,43	7,69	0,7	0,43	T	T	1,67	0,0134	0,2619	T	NM_021272; ENSMUST00000020024; ENSMUST00000165013; BC055280; BC057090; OTTMUST00000090488; OTTMUST00000090489; uc007fct.1	Fabp7	fatty acid binding protein 7, brain	chr10	+	Coding	57784881	57788451
TC1000000509.mm.2	11,34	10,56	0,53	0,19	T	T	1,71	0,0130	0,2584	T	NM_020561; ENSMUST00000020022; ENSMUST00000125076; ENSMUST00000151623; BC139288; BC139289; OTTMUST00000058795; OTTMUST00000058796; OTTMUST00000058797; uc007fcu.1	Smpdl3a	sphingomyelin phosphodiesterase, acid-like 3A	chr10	+	Multiple_Complex	57794335	57811830
TC1000000512.mm.2	9,2	9,55	0,35	0,35	T	T	-1,28	0,8151	0,9420	T	NM_027375; ENSMUST00000057659; ENSMUST00000160416; ENSMUST00000160427; ENSMUST00000160636; ENSMUST00000160677; ENSMUST00000161570; ENSMUST00000162041; ENSMUST00000162860; ENSMUST00000162965; ENSMUST00000162984; BC139007; OTTMUST00000086576; OTTMUST00000086577; OTTMUST00000086585; OTTMUST00000086586; OTTMUST00000086587; OTTMUST00000086588; OTTMUST00000086589; OTTMUST00000086590; OTTMUST00000086591; OTTMUST00000086592; uc007fcx.1; uc007fcy.1; uc011xea.1	Gcc2	GRIP and coiled-coil domain containing 2	chr10	+	Multiple_Complex	58255497	58305599
TC1000000514.mm.2	14,11	14,56	0,11	0,07	T	T	-1,37	0,0013	0,1066	T	NM_001193303; NM_026148; NM_201242; ENSMUST00000020077; ENSMUST00000020078; ENSMUST00000105468; ENSMUST00000124312; ENSMUST00000148799; BC005621; OTTMUST00000061126; OTTMUST00000061127; OTTMUST00000061128; OTTMUST00000061129; OTTMUST00000061130; uc007fcz.2; uc007fda.2; uc007fdb.2; uc011xeb.1; uc011xec.1	Lims1	LIM and senescent cell antigen-like domains 1	chr10	+	Multiple_Complex	58323466	58424691
TC1000000517.mm.2	12,07	12,11	0,49	0,27	T	T	-1,03	0,8981	0,9675	T	NM_011240; ENSMUST00000003310; uc007fdd.1; uc007fde.1	Ranbp2	RAN binding protein 2	chr10	+	Multiple_Complex	58446852	58494155
TC1000000518.mm.2	7,65	7,52	0,29	0,34	T	T	1,09	0,1644	0,5998	T	NM_001162956; ENSMUST00000036576; BC119028; BC119030; uc007fdf.2; uc007fdg.1	Ccdc138	coiled-coil domain containing 138	chr10	+	Multiple_Complex	58497937	58576244
TC1000000523.mm.2	5,69	5,73	0,5	0,47	T	T	-1,03	0,9792	0,9947	T	NR_033565; uc007fdi.1	BB019430	expressed sequence BB019430	chr10	+	Multiple_Complex	58696745	58704279
TC1000000524.mm.2	7,65	7,44	0,46	0,12	T	T	1,15	0,7904	0,9349	T	NM_172788; ENSMUST00000133151; ENSMUST00000135526; ENSMUST00000148267; ENSMUST00000152924; ENSMUST00000153031; BC057304; OTTMUST00000084696; OTTMUST00000084697; OTTMUST00000084698; OTTMUST00000084699; OTTMUST00000084700; uc007fdj.2; uc007fdk.2; uc007fdl.1	Sh3rf3	SH3 domain containing ring finger 3	chr10	+	Multiple_Complex	58813359	59138916
TC1000000529.mm.2	13,71	13,63	0,35	0,32	T	T	1,06	0,3095	0,7067	T	NM_172939; ENSMUST00000182161; OTTMUST00000116817; uc011xed.1	Sowahc	sosondowah ankyrin repeat domain family member C	chr10	+	Multiple_Complex	59221922	59226434
TC1000000531.mm.2	12,82	13,31	0,27	0,4	T	T	-1,41	0,1408	0,5751	T	NM_011030; ENSMUST00000009789; ENSMUST00000092512; ENSMUST00000105466; BC009654; OTTMUST00000086403; OTTMUST00000086404; OTTMUST00000086405; uc007fdo.2; uc007fdp.2; uc011xee.1	P4ha1	procollagen-proline, 2-oxoglutarate 4-dioxygenase (proline 4-hydroxylase), alpha 1 polypeptide	chr10	+	Coding	59323296	59373304
TC1000000534.mm.2	4,53	4,49	0,3	0,14	F	F	1,02	0,8457	0,9512	F	NM_023530; ENSMUST00000009790; ENSMUST00000162643; BC021592; OTTMUST00000069223; OTTMUST00000069224; uc007fdq.1	Pla2g12b	phospholipase A2, group XIIB	chr10	+	Coding	59403660	59421976
TC1000000536.mm.2	7,15	7,31	0,27	0,35	T	T	-1,12	0,4277	0,7789	T	ENSMUST00000095646	Gm10322	predicted gene 10322 [Source:MGI Symbol;Acc:MGI:3704363]	chr10	+	Coding	59616063	59616398
TC1000000537.mm.2	9,71	10,07	0,43	0,44	T	T	-1,28	0,2752	0,6827	T	NM_144822; ENSMUST00000020311; ENSMUST00000092508; ENSMUST00000165405; ENSMUST00000165563; ENSMUST00000166565; ENSMUST00000167612; ENSMUST00000167872; ENSMUST00000169842; ENSMUST00000170952; ENSMUST00000171409; ENSMUST00000172034; ENSMUST00000179709; BC018320; BC023022; BC023042; BC026566; OTTMUST00000093429; OTTMUST00000093430; OTTMUST00000093431; OTTMUST00000093432; OTTMUST00000093433; OTTMUST00000093435; OTTMUST00000093436; OTTMUST00000093437; OTTMUST00000093438; OTTMUST00000093439; OTTMUST00000093440	Micu1	mitochondrial calcium uptake 1	chr10	+	Multiple_Complex	59702477	59864132
TC1000000540.mm.2	9,52	10,05	0,49	0,27	T	T	-1,44	0,0672	0,4645	T	NM_019965; ENSMUST00000020309; ENSMUST00000131810; ENSMUST00000142819; ENSMUST00000146590; ENSMUST00000147914; BC034162; OTTMUST00000086198; OTTMUST00000086199; OTTMUST00000086200; OTTMUST00000086201; OTTMUST00000086202; uc007fdz.1; uc007fea.1; uc007feb.1; uc007fec.1; uc011xef.1	Dnajb12	DnaJ (Hsp40) homolog, subfamily B, member 12	chr10	+	Coding	59879556	59899302
TC1000000541.mm.2	6,06	6,22	0,35	0,27	T	T	-1,12	0,7685	0,9270	T	NM_001199187; NM_026937; ENSMUST00000050516; ENSMUST00000164083; BC030905; uc007feg.2; uc007feh.2; uc007fei.2; uc007fej.1	Ascc1	activating signal cointegrator 1 complex subunit 1	chr10	+	Coding	60002805	60099990
TC1000000543.mm.2	6,09	6,09	0,36	0,16	T	T	-1	0,7409	0,9173	T	NM_052994; ENSMUST00000121820; ENSMUST00000138976; ENSMUST00000165024; BC057324; BC060210; OTTMUST00000073921; OTTMUST00000073922; uc007fek.1; uc007fel.1	Spock2	sparc/osteonectin, cwcv and kazal-like domains proteoglycan 2	chr10	+	Multiple_Complex	60106219	60135198
TC1000000547.mm.2	17,66	17,85	0,08	0,03	T	T	-1,14	0,1705	0,6065	T	NM_001146120; NM_001146121; NM_001146122; NM_001146123; NM_001146124; NM_011179; ENSMUST00000004316; ENSMUST00000105465; ENSMUST00000165878; ENSMUST00000177779; ENSMUST00000179238; BC141089; BC145359; OTTMUST00000039727; uc007feo.2; uc007fep.2; uc007feq.1	Psap	prosaposin	chr10	+	Coding	60277627	60302600
TC1000000548.mm.2	17,13	17,32	0,12	0,07	T	T	-1,14	0,1207	0,5502	T	NM_001159572; NM_028732; ENSMUST00000020301; ENSMUST00000105459; ENSMUST00000105460; ENSMUST00000164027; ENSMUST00000169139; ENSMUST00000169621; ENSMUST00000170507; BC003967	Vsir	V-set immunoregulatory receptor	chr10	+	Multiple_Complex	60346851	60430294
TC1000000549.mm.2	5,29	5,26	0,14	0,16	T	T	1,02	0,5601	0,8387	T	NM_001164374; ENSMUST00000164428; uc011xej.1	Gm17455	predicted gene, 17455	chr10	+	Coding	60399726	60403559
TC1000000551.mm.2	7,88	7,64	0,22	0,3	T	T	1,18	0,1477	0,5823	T	XM_003084875.2	Gm19916	PREDICTED: predicted gene, 19916 (Gm19916), mRNA.	chr10	+	Coding	60783078	60831581
TC1000000558.mm.2	7,64	7,52	0,43	0,25	T	T	1,08	0,1420	0,5757	T	NM_025273; ENSMUST00000020298; BC024354	Pcbd1	pterin 4 alpha carbinolamine dehydratase/dimerization cofactor of hepatocyte nuclear factor 1 alpha (TCF1) 1	chr10	+	Coding	61089331	61094329
TC1000000560.mm.2	8,16	8,19	0,15	0,25	T	T	-1,02	0,4652	0,7971	T	NM_001017407; NM_001017409; NM_001017419; NM_001017433; NM_001017441; NM_023064; ENSMUST00000035894; ENSMUST00000079235; ENSMUST00000121297; ENSMUST00000122261; ENSMUST00000126831; ENSMUST00000131879; ENSMUST00000140456; ENSMUST00000143207; ENSMUST00000148181; ENSMUST00000151886; OTTMUST00000079277; OTTMUST00000079278; OTTMUST00000079279; OTTMUST00000079280; OTTMUST00000079281; OTTMUST00000080750; OTTMUST00000080751; OTTMUST00000080752; OTTMUST00000080753; uc007ffm.2; uc007ffn.2; uc007ffo.2; uc007ffq.1; uc007ffs.1; uc007fft.1	Tbata	thymus, brain and testes associated	chr10	+	Multiple_Complex	61171954	61188841
TC1000000562.mm.2	5,8	5,62	0,2	0,34	T	T	1,13	0,6013	0,8579	T	NM_011073; ENSMUST00000035419; BC132300; BC137962; uc007ffv.2	Prf1	perforin 1 (pore forming protein)	chr10	+	Coding	61297836	61304263
TC1000000564.mm.2	6,33	6,23	0,25	0,15	T	T	1,08	0,9262	0,9775	T	NM_013611; ENSMUST00000049339; BC128018; OTTMUST00000050919; uc007ffy.2	Nodal	nodal	chr10	+	Coding	61417972	61425338
TC1000000566.mm.2	7,95	7,78	0,61	0,22	T	T	1,13	0,5596	0,8385	T	NM_153542; ENSMUST00000049242; BC036304; uc007fgc.1	Lrrc20	leucine rich repeat containing 20	chr10	+	Coding	61475833	61582242
TC1000000569.mm.2	7,32	7,19	0,32	0,09	T	T	1,1	0,3140	0,7106	T	NM_001177511; ENSMUST00000020287; uc007fgd.2	Npffr1	neuropeptide FF receptor 1	chr10	+	Coding	61595484	61626385
TC1000000571.mm.2	9,57	9,71	0,4	0,34	T	T	-1,1	0,2163	0,6423	T	NM_026438; ENSMUST00000020286; ENSMUST00000160470; ENSMUST00000160607; ENSMUST00000162028; BC010468; OTTMUST00000089059; OTTMUST00000089060; OTTMUST00000089061; OTTMUST00000089062; uc007fge.1	Ppa1	pyrophosphatase (inorganic) 1	chr10	+	Multiple_Complex	61648552	61674168
TC1000000572.mm.2	12,53	12,6	0,33	0,25	T	T	-1,05	0,8495	0,9518	T	NM_009120; ENSMUST00000020285; BC005549; uc007fgg.1	Sar1a	SAR1 gene homolog A (S. cerevisiae)	chr10	+	Coding	61680310	61693297
TC1000000573.mm.2	10,21	10,18	0,1	0,14	T	T	1,02	0,9500	0,9861	T	NM_001272090; NM_001272091; NM_001272092; NM_027912; NR_073587; ENSMUST00000020284; BC119320; uc007fgh.2	Tysnd1	trypsin domain containing 1	chr10	+	Multiple_Complex	61695514	61702773
TC1000000574.mm.2	6,34	6,16	0,19	0,23	T	T	1,14	0,0449	0,4024	T	NM_001039194; NM_001284300; NM_153779; NM_178058; ENSMUST00000067857; ENSMUST00000080099; ENSMUST00000099706; ENSMUST00000105455; ENSMUST00000129809; ENSMUST00000131361; ENSMUST00000140664; BC038129; OTTMUST00000086406; OTTMUST00000086407; OTTMUST00000086408; OTTMUST00000086409; OTTMUST00000086410; OTTMUST00000086411; OTTMUST00000086412; uc007fgi.2; uc007fgj.2; uc007fgk.2; uc007fgl.1	Aifm2	apoptosis-inducing factor, mitochondrion-associated 2	chr10	+	Multiple_Complex	61715263	61742008
TC1000000579.mm.2	4,61	4,48	0,09	0,24	T	T	1,09	0,7598	0,9242	T	NM_009719; ENSMUST00000050103; BC104326; BC104327; uc007fgu.1	Neurog3	neurogenin 3	chr10	+	Coding	62133090	62134763
TC1000000580.mm.2	4,75	4,74	0,25	0,04	T	T	1,01	0,7723	0,9283	T	NM_009314; ENSMUST00000020278; BC106959; uc007fgx.2	Tacr2	tachykinin receptor 2	chr10	+	Coding	62252438	62265990
TC1000000582.mm.2	6,71	6,53	0,21	0,2	T	T	1,13	0,0682	0,4676	T	NR_027926; uc007fhe.2	4930507D05Rik	RIKEN cDNA 4930507D05 gene	chr10	+	Multiple_Complex	62449160	62451353
TC1000000590.mm.2	8,77	8,89	0,14	0,05	T	T	-1,08	0,2716	0,6804	T	NM_175194; ENSMUST00000044977; ENSMUST00000138597; ENSMUST00000144459; ENSMUST00000152350; BC138983; BC138984; OTTMUST00000076230; OTTMUST00000076231; OTTMUST00000076232; OTTMUST00000076233; uc007fjh.1; uc029qye.1	Slc25a16	solute carrier family 25 (mitochondrial carrier, Graves disease autoantigen), member 16	chr10	+	Multiple_Complex	62920633	62946498
TC1000000592.mm.2	7,15	6,82	0,3	0,42	T	T	1,25	0,0558	0,4347	T	NM_177372; ENSMUST00000092462; ENSMUST00000129785; ENSMUST00000131422; ENSMUST00000131715; ENSMUST00000137378; ENSMUST00000139212; BC115716; OTTMUST00000076285; OTTMUST00000076286; OTTMUST00000076287; OTTMUST00000076288; OTTMUST00000076289; OTTMUST00000076290; uc007fji.2; uc007fjj.2; uc007fjk.1; uc011xfh.1; uc011xfi.1	Dna2	DNA replication helicase 2 homolog (yeast)	chr10	+	Multiple_Complex	62947026	62974188
TC1000000593.mm.2	8,81	8,4	0,4	0,14	T	T	1,33	0,1150	0,5427	T	NM_027425; ENSMUST00000062600; ENSMUST00000119567; ENSMUST00000122231; ENSMUST00000131718; ENSMUST00000143594; ENSMUST00000143726; ENSMUST00000148259; ENSMUST00000156302; BC137736; BC137737; OTTMUST00000076311; OTTMUST00000076312; OTTMUST00000076313; OTTMUST00000076314; OTTMUST00000076315; OTTMUST00000076316; OTTMUST00000076399; OTTMUST00000076400; uc007fjl.1; uc007fjn.1; uc011xfj.1	Rufy2	RUN and FYVE domain-containing 2	chr10	+	Multiple_Complex	62980223	63018742
TC1000000595.mm.2	7,43	6,97	0,34	0,38	T	T	1,38	0,0568	0,4376	T	NM_026085; BC061073; OTTMUST00000076410; OTTMUST00000076475; OTTMUST00000076476; uc007fjr.1	Pbld2	phenazine biosynthesis-like protein domain containing 2	chr10	+	Multiple_Complex	63024315	63058813
TC1000000596.mm.2	4,29	4,23	0,1	0,12	F	F	1,05	0,3902	0,7596	F	NM_026701; BC019997; uc007fjs.1; uc007fjt.1; uc007fju.1	Pbld1	phenazine biosynthesis-like protein domain containing 1	chr10	+	Coding	63060713	63077962
TC1000000597.mm.2	5,26	5,37	0,16	0,14	T	T	-1,08	0,7074	0,9045	T	NM_016864; ENSMUST00000044059; BC092234; uc007fjv.1	Atoh7	atonal homolog 7 (Drosophila)	chr10	+	Multiple_Complex	63099803	63101281
TC1000000598.mm.2	9,91	9,59	0,21	0,1	T	T	1,25	0,0631	0,4559	T	NM_026101; NM_030114; ENSMUST00000020258; BC043082; BC060033; uc007fkb.2; uc007fkc.2; uc007fkd.2; uc011xfl.1	Herc4	hect domain and RLD 4	chr10	+	Multiple_Complex	63243797	63317881
TC1000000604.mm.2	9,64	9,3	0,36	0,28	T	T	1,27	0,3434	0,7274	T	NM_001253685; NM_013888; ENSMUST00000043317; ENSMUST00000129625; ENSMUST00000136832; BC013501; OTTMUST00000076207; OTTMUST00000076208; OTTMUST00000076209; uc007fkg.2; uc011xfm.1	Dnajc12	DnaJ (Hsp40) homolog, subfamily C, member 12	chr10	+	Multiple_Complex	63382443	63408840
TC1000000605.mm.2	6,44	6,55	0,06	0,25	T	T	-1,08	0,2340	0,6567	T	NM_001164376; NM_001164519; NM_177612; ENSMUST00000075099; ENSMUST00000105440; ENSMUST00000105441; ENSMUST00000133190; ENSMUST00000135474; BC112409; OTTMUST00000058129; OTTMUST00000058130; OTTMUST00000058131; OTTMUST00000058148; uc007fkh.2; uc007fki.2; uc007fkj.2	Ctnna3	catenin (cadherin associated protein), alpha 3	chr10	+	Multiple_Complex	63428575	65005634
TC1000000626.mm.2	14,89	14,77	0,32	0,14	T	T	1,08	0,1858	0,6205	T	NM_001242396; NM_207221; ENSMUST00000051446; ENSMUST00000173187; ENSMUST00000173236; ENSMUST00000173295; ENSMUST00000173661; ENSMUST00000173689; ENSMUST00000173762; ENSMUST00000173949; ENSMUST00000174062; ENSMUST00000174317; ENSMUST00000174408; OTTMUST00000097828; OTTMUST00000097829; OTTMUST00000097830; OTTMUST00000097831; OTTMUST00000097832; OTTMUST00000097833; OTTMUST00000097834; OTTMUST00000097835; OTTMUST00000097837; OTTMUST00000097838; uc007fls.2; uc007flt.1; uc007flu.1; uc007flv.2; uc011xfo.1; uc011xfp.1	Jmjd1c	jumonji domain containing 1C	chr10	+	Multiple_Complex	67096125	67256326
TC1000000636.mm.2	12,7	12,09	0,49	0,61	T	T	1,53	0,0308	0,3572	T	NM_010118; ENSMUST00000048289; ENSMUST00000105438; ENSMUST00000127820; ENSMUST00000130933; ENSMUST00000145754; ENSMUST00000145936; ENSMUST00000146986; BC009093; OTTMUST00000084546; OTTMUST00000084547; OTTMUST00000084548; OTTMUST00000084549; OTTMUST00000084550; OTTMUST00000084551; OTTMUST00000084552; uc007flx.1; uc007fly.1	Egr2	early growth response 2	chr10	+	Coding	67535475	67542188
TC1000000638.mm.2	6,4	6,37	0,31	0,39	T	T	1,02	0,4590	0,7943	T	ENSMUST00000099661; XR_141011.1	Gm10797	predicted gene 10797 [Source:MGI Symbol;Acc:MGI:3642860]; predicted gene 10797	chr10	+	Coding	67572039	67574263
TC1000000647.mm.2	7,45	7,31	0,22	0,38	T	T	1,11	0,2656	0,6771	T	NM_001081346; ENSMUST00000068994; ENSMUST00000105437; ENSMUST00000117086; ENSMUST00000118160; ENSMUST00000123147; ENSMUST00000147556; BC116341; BC116342; BC158093; OTTMUST00000078745; OTTMUST00000078746; OTTMUST00000078773; OTTMUST00000078774; OTTMUST00000078775; uc007fmd.1; uc007fme.1; uc011xfq.1	Rtkn2	rhotekin 2	chr10	+	Multiple_Complex	67979570	68059740
TC1000000653.mm.2	9,18	9	0,41	0,34	T	T	1,13	0,2203	0,6447	T	NM_177794; ENSMUST00000080995; BC117502; BC117503; uc007fmm.2; uc011xfs.1	Tmem26	transmembrane protein 26	chr10	+	Coding	68723746	68782654
TC1000000656.mm.2	10,71	11,37	0,33	0,12	T	T	-1,58	0,0152	0,2748	T	NM_001081347; NM_001252636; NM_001252637; NM_001252638; ENSMUST00000020101; ENSMUST00000067908; ENSMUST00000163497; ENSMUST00000163760; ENSMUST00000164034; ENSMUST00000164212; ENSMUST00000164876; ENSMUST00000165765; ENSMUST00000167286; ENSMUST00000167384; ENSMUST00000168117; ENSMUST00000169569; ENSMUST00000172261; BC099973; BC137646; BC137647; BC144800; OTTMUST00000090516; OTTMUST00000090517; OTTMUST00000090518; OTTMUST00000090519; OTTMUST00000090520; OTTMUST00000090521; OTTMUST00000090522; OTTMUST00000090523; OTTMUST00000090524; OTTMUST00000090526; OTTMUST00000090527; OTTMUST00000090528; uc007fmo.1; uc007fmp.1; uc007fmq.1; uc011xft.2; uc011xfu.2; uc029qyr.1	Rhobtb1	Rho-related BTB domain containing 1	chr10	+	Multiple_Complex	69151434	69291791
TC1000000661.mm.2	6,15	6,15	0,5	0,27	T	T	1,01	0,8479	0,9513	T	NM_009670; NM_146005; NM_170687; NM_170688; NM_170689; NM_170690; NM_170728; NM_170729; NM_170730; ENSMUST00000047061; ENSMUST00000054167; ENSMUST00000092431; ENSMUST00000092432; ENSMUST00000092433; ENSMUST00000092434; ENSMUST00000181974; ENSMUST00000182029; ENSMUST00000182142; ENSMUST00000182155; ENSMUST00000182162; ENSMUST00000182194; ENSMUST00000182207; ENSMUST00000182239; ENSMUST00000182269; ENSMUST00000182367; ENSMUST00000182373; ENSMUST00000182379; ENSMUST00000182437; ENSMUST00000182439; ENSMUST00000182474; ENSMUST00000182492; ENSMUST00000182557; ENSMUST00000182606; ENSMUST00000182665; ENSMUST00000182683; ENSMUST00000182687; ENSMUST00000182692; ENSMUST00000182762; ENSMUST00000182795; ENSMUST00000182884; ENSMUST00000182972; ENSMUST00000182992; ENSMUST00000182993; ENSMUST00000183001; ENSMUST00000183023; ENSMUST00000183074; ENSMUST00000183082; ENSMUST00000183148; ENSMUST00000183169; ENSMUST00000183240; ENSMUST00000183261; BC021657; OTTMUST00000113770; OTTMUST00000113771; OTTMUST00000113772; OTTMUST00000113773; OTTMUST00000113774; OTTMUST00000113775; OTTMUST00000113791; OTTMUST00000113792; OTTMUST00000113793; OTTMUST00000113794; OTTMUST00000113795; OTTMUST00000113796; OTTMUST00000113797; OTTMUST00000113798; OTTMUST00000113799; OTTMUST00000113800; OTTMUST00000113801; OTTMUST00000113802; OTTMUST00000113803; OTTMUST00000113842; OTTMUST00000113843; OTTMUST00000113844; OTTMUST00000113845; OTTMUST00000113846; OTTMUST00000113847; OTTMUST00000113848; OTTMUST00000113849; OTTMUST00000113850; OTTMUST00000113851; OTTMUST00000113852; OTTMUST00000113856; OTTMUST00000113857; OTTMUST00000113858; OTTMUST00000113859; OTTMUST00000113860; OTTMUST00000113861; OTTMUST00000113862; uc007fmt.1; uc007fmu.1; uc007fmv.1; uc007fmw.1; uc007fmx.1; uc007fmy.1; uc007fmz.1; uc007fna.1; uc007fnb.1; uc007fnc.1; uc007fnd.1; uc007fne.1; uc007fnf.1; uc007fng.1; uc007fnh.1; uc007fni.1; uc007fnj.1; uc007fnk.1; uc007fnl.1; uc007fnn.1	Ank3	ankyrin 3, epithelial	chr10	+	Multiple_Complex	69533708	70027438
TC1000000671.mm.2	9,59	9,84	0,31	0,18	T	T	-1,18	0,1490	0,5834	T	NM_001111121; ENSMUST00000135607; ENSMUST00000145990; ENSMUST00000147545; ENSMUST00000156001; OTTMUST00000081576; OTTMUST00000081577; OTTMUST00000081578; OTTMUST00000081579; uc011xfv.1	Ccdc6	coiled-coil domain containing 6	chr10	+	Multiple_Complex	70097121	70193200
TC1000000673.mm.2	8,07	8,16	0,31	0,22	T	T	-1,06	0,9839	0,9963	T	NR_038041; ENSMUST00000020090; NR_038041.1	2310015B20Rik; Mrln	RIKEN cDNA 2310015B20 gene (2310015B20Rik), long non-coding RNA.; myoregulin [Source:MGI Symbol;Acc:MGI:1916813]; RIKEN cDNA 2310015B20 gene	chr10	+	Multiple_Complex	70204667	70219711
TC1000000674.mm.2	9,1	9,31	0,37	0,22	T	T	-1,16	0,7260	0,9109	T	NM_025807; ENSMUST00000046807; ENSMUST00000155933; BC034205; BC055839; OTTMUST00000069219; OTTMUST00000069220; uc007fnq.1; uc007fnr.1	Slc16a9	solute carrier family 16 (monocarboxylic acid transporters), member 9	chr10	+	Multiple_Complex	70245100	70285968
TC1000000679.mm.2	5,3	5,25	0,33	0,12	T	T	1,04	0,1535	0,5881	T	NM_001143776; NM_001143777; NM_024244; ENSMUST00000062883; ENSMUST00000105436; ENSMUST00000173042; BC129839; BC129840; OTTMUST00000095215; OTTMUST00000095216; uc007fns.2; uc007fnt.2; uc007fnu.2; uc007fnv.2; uc007fnw.2; uc007fnx.2; uc007fny.2; uc011xfw.1	Fam13c	family with sequence similarity 13, member C	chr10	+	Multiple_Complex	70440668	70558933
TC1000000688.mm.2	8,9	8,75	0,28	0,29	T	T	1,11	0,3618	0,7405	T	NM_027184; ENSMUST00000079252; ENSMUST00000118381; ENSMUST00000121446; ENSMUST00000141153; ENSMUST00000141984; ENSMUST00000145521; ENSMUST00000147277; BC052463; OTTMUST00000076823; OTTMUST00000076824; OTTMUST00000076825; OTTMUST00000076826; OTTMUST00000076827; OTTMUST00000076880; OTTMUST00000076881; uc007for.1; uc007fos.1; uc011xfy.1	Ipmk	inositol polyphosphate multikinase	chr10	+	Multiple_Complex	71347763	71433327
TC1000000693.mm.2	11,14	11,06	0,44	0,38	T	T	1,06	0,7329	0,9139	T	NM_025635; ENSMUST00000020081; ENSMUST00000105431; ENSMUST00000159549; ENSMUST00000160128; ENSMUST00000160337; ENSMUST00000163046; BC027100; BC034870; OTTMUST00000071881; OTTMUST00000071882; OTTMUST00000071883; OTTMUST00000071885; OTTMUST00000071886; OTTMUST00000071887	Zwint	ZW10 interactor	chr10	+	Multiple_Complex	72654845	72674964
TC1000000696.mm.2	7,86	7,51	0,4	0,33	T	T	1,27	0,3445	0,7287	T	NM_001142735; NM_001142736; NM_001142737; NM_001142738; NM_001142739; NM_001142740; NM_001142741; NM_001142742; NM_001142743; NM_001142746; NM_001142747; NM_001142748; NM_001142760; NM_023115; ENSMUST00000064562; ENSMUST00000092420; ENSMUST00000105424; ENSMUST00000105426; ENSMUST00000105429; ENSMUST00000123398; ENSMUST00000124046; ENSMUST00000125006; ENSMUST00000125055; ENSMUST00000125517; ENSMUST00000126920; ENSMUST00000127928; ENSMUST00000128843; ENSMUST00000129404; ENSMUST00000131321; ENSMUST00000131724; ENSMUST00000134009; ENSMUST00000136096; ENSMUST00000139106; ENSMUST00000144302; ENSMUST00000146682; ENSMUST00000147189; ENSMUST00000147455; ENSMUST00000148572; ENSMUST00000149977; ENSMUST00000151116; ENSMUST00000152655; ENSMUST00000152819; ENSMUST00000155701; ENSMUST00000156999; ENSMUST00000177107; ENSMUST00000177420; OTTMUST00000050055; OTTMUST00000050056; OTTMUST00000050057; OTTMUST00000050058; OTTMUST00000050059; OTTMUST00000050060; OTTMUST00000050061; OTTMUST00000050062; OTTMUST00000050064; OTTMUST00000050066; OTTMUST00000050067; OTTMUST00000050068; OTTMUST00000050072; OTTMUST00000050074; OTTMUST00000050075; OTTMUST00000050158; OTTMUST00000050159; OTTMUST00000050160; OTTMUST00000050161; OTTMUST00000050162; OTTMUST00000104184; OTTMUST00000104185; OTTMUST00000104187; OTTMUST00000104188; OTTMUST00000104198; OTTMUST00000104199; OTTMUST00000104200; OTTMUST00000104201; OTTMUST00000104202; OTTMUST00000104203; OTTMUST00000104208; OTTMUST00000104220; uc007fpf.2; uc007fpg.2; uc007fph.2; uc007fpi.2; uc007fpj.2; uc007fpk.2; uc007fpl.2; uc007fpn.2; uc007fpo.2; uc007fpp.2; uc007fpq.2; uc007fpr.2; uc011xfz.1; uc011xga.1; uc011xgb.1; uc011xgc.1; uc011xgd.1; uc011xge.1; uc011xgf.1; uc011xgg.1; uc011xgh.1; uc029qyt.1	Pcdh15	protocadherin 15	chr10	+	Multiple_Complex	73099342	74649737
TC1000000704.mm.2	6,57	6,52	0,16	0,23	T	T	1,04	0,8789	0,9618	T	NM_010311; ENSMUST00000037813; ENSMUST00000159991; ENSMUST00000160421; BC014702; OTTMUST00000082314; OTTMUST00000082315; OTTMUST00000082316; uc007fpt.1; uc007fpu.1	Gnaz	guanine nucleotide binding protein, alpha z subunit	chr10	+	Multiple_Complex	74967177	75016907
TC1000000707.mm.2	8,24	8,28	0,22	0,08	T	T	-1,03	0,6693	0,8865	T	NM_029781; ENSMUST00000020391; ENSMUST00000122815; ENSMUST00000136944; ENSMUST00000139384; ENSMUST00000142507; ENSMUST00000146440; ENSMUST00000147802; ENSMUST00000151432; BC119094; BC119098; OTTMUST00000069210; OTTMUST00000069211; OTTMUST00000069212; OTTMUST00000069213; OTTMUST00000069214; OTTMUST00000069215; OTTMUST00000069216; OTTMUST00000069217; uc007fpw.1; uc007fpx.1; uc007fpy.1; uc007fpz.1; uc007fqa.1	Rab36	RAB36, member RAS oncogene family	chr10	+	Multiple_Complex	75037058	75054748
TC1000000708.mm.2	9,19	9,69	0,19	0,23	T	T	-1,41	0,0118	0,2459	T	NM_001081412; ENSMUST00000164107; BC131682; uc007fqb.2; uc007fqc.2	Bcr	breakpoint cluster region	chr10	+	Coding	75060896	75184923
TC1000000710.mm.2	11,69	11,59	0,18	0,17	T	T	1,07	0,2468	0,6634	T	NM_001145826; NM_153406; ENSMUST00000040105; ENSMUST00000105421; BC037464; BC072595; uc007fqd.1; uc007fqe.2; uc007fqf.2; uc007fqg.2	Specc1l	sperm antigen with calponin homology and coiled-coil domains 1-like	chr10	+	Multiple_Complex	75212073	75312400
TC1000000711.mm.2	7,65	7,71	0,22	0,12	T	T	-1,04	0,9687	0,9917	T	NM_009630; ENSMUST00000105420; BC110692	Adora2a	adenosine A2a receptor	chr10	+	Coding	75316943	75334788
TC1000000713.mm.2	7,7	7,47	0,27	0,39	T	T	1,17	0,2886	0,6937	T	NM_133995; ENSMUST00000039925; ENSMUST00000129946; ENSMUST00000132629; ENSMUST00000138058; BC021388; OTTMUST00000078814; OTTMUST00000078815; OTTMUST00000078816; OTTMUST00000078817	Upb1	ureidopropionase, beta	chr10	+	Multiple_Complex	75406911	75441679
TC1000000716.mm.2	11,33	11,74	0,33	0,27	T	T	-1,33	0,0197	0,3055	T	NM_026095; ENSMUST00000020397; BC011510; uc007fqm.1	Snrpd3	small nuclear ribonucleoprotein D3	chr10	+	Coding	75518042	75535463
TC1000000717.mm.2	5,59	5,53	0,25	0,29	T	T	1,04	0,8972	0,9671	T	NM_008116; ENSMUST00000006508; ENSMUST00000124259; ENSMUST00000125770; ENSMUST00000128886; ENSMUST00000129020; ENSMUST00000129232; ENSMUST00000131565; ENSMUST00000134503; ENSMUST00000139459; ENSMUST00000140219; ENSMUST00000141062; ENSMUST00000143226; ENSMUST00000143792; ENSMUST00000145079; ENSMUST00000145928; ENSMUST00000148447; ENSMUST00000151212; ENSMUST00000152657; ENSMUST00000155186; ENSMUST00000156487; BC012969; OTTMUST00000086360; OTTMUST00000086361; OTTMUST00000086362; OTTMUST00000086363; OTTMUST00000086364; OTTMUST00000086365; OTTMUST00000086366; OTTMUST00000086367; OTTMUST00000086368; OTTMUST00000086369; OTTMUST00000086370; OTTMUST00000086371; OTTMUST00000086372; OTTMUST00000086373; OTTMUST00000086374; OTTMUST00000086375; OTTMUST00000086376; OTTMUST00000086377; OTTMUST00000086378; OTTMUST00000086379; uc007fqo.2; uc007fqp.1	Ggt1	gamma-glutamyltransferase 1	chr10	+	Multiple_Complex	75561604	75586200
TC1000000718.mm.2	9,57	10,68	0,42	0,44	T	T	-2,16	0,0013	0,1066	T	NM_011820; ENSMUST00000072217; BC113775; uc007fqq.1; uc007fqr.1; uc007fqs.1; uc011xgp.1	Ggt5	gamma-glutamyltransferase 5	chr10	+	Multiple_Complex	75589381	75616968
TC1000000726.mm.2	6,24	6,2	0,35	0,22	T	T	1,03	0,8392	0,9494	T	NM_024440; ENSMUST00000009236; BC115466; BC115467; uc007ftj.1; uc007ftk.1; uc007ftl.1	Derl3	Der1-like domain family, member 3	chr10	+	Coding	75893398	75895941
TC1000000729.mm.2	8,2	7,9	0,22	0,21	T	T	1,23	0,0889	0,5002	T	NM_175329; ENSMUST00000058906; BC061190; uc007ftq.1; uc007ftr.1	Chchd10	coiled-coil-helix-coiled-coil-helix domain containing 10	chr10	+	Coding	75933467	75937744
TC1000000730.mm.2	6,31	6,25	0,23	0,22	T	T	1,04	0,7244	0,9108	T	NM_009514; ENSMUST00000000926; ENSMUST00000121151; BC062250; OTTMUST00000039672; OTTMUST00000079013; uc007ftt.1	Vpreb3	pre-B lymphocyte gene 3	chr10	+	Coding	75943057	75949657
TC1000000731.mm.2	6,26	6,18	0,35	0,23	T	T	1,06	0,7252	0,9109	T	NM_198635; NR_105836; ENSMUST00000099577; ENSMUST00000134234; uc007ftu.2; uc007ftv.2; uc011xgu.2; uc011xgv.2	Gm5134; Mir6409	predicted gene 5134; microRNA 6409	chr10	+	Multiple_Complex	75954514	76009591
TC1000000733.mm.2	6,57	7,44	0,36	0,24	T	T	-1,83	0,0065	0,1959	T	NM_177475; ENSMUST00000061617; BC094574; BC117874; uc007ftw.2	Zfp280b	zinc finger protein 280B	chr10	+	Multiple_Complex	76032612	76043234
TC1000000735.mm.2	6,32	6,39	0,22	0,28	T	T	-1,05	0,8329	0,9472	T	NM_133184; ENSMUST00000020450; uc007fty.1	Slc5a4a	solute carrier family 5, member 4a	chr10	+	Coding	76147451	76189265
TC1000000736.mm.2	7,41	7,2	0,27	0,4	T	T	1,16	0,1988	0,6311	T	NM_009115; ENSMUST00000036387; BC061178; OTTMUST00000048129; uc007fuc.2	S100b	S100 protein, beta polypeptide, neural	chr10	+	Coding	76253836	76261319
TC1000000742.mm.2	8,87	9,03	0,19	0,19	T	T	-1,12	0,4036	0,7677	T	NM_029816; ENSMUST00000092406; ENSMUST00000105415; BC051454; uc007fun.2	2610028H24Rik	RIKEN cDNA 2610028H24 gene	chr10	+	Coding	76449081	76461218
TC1000000743.mm.2	8,62	8,82	0,34	0,21	T	T	-1,15	0,2443	0,6623	T	NM_019434; ENSMUST00000170795; BC052452; uc007fup.1	Mcm3ap	minichromosome maintenance deficient 3 (S. cerevisiae) associated protein	chr10	+	Coding	76468971	76515857
TC1000000744.mm.2	8,22	8,24	0,36	0,28	T	T	-1,02	0,6390	0,8748	T	NM_146006; ENSMUST00000048678; ENSMUST00000159013; ENSMUST00000159172; ENSMUST00000160671; ENSMUST00000162282; ENSMUST00000162475; ENSMUST00000162848; ENSMUST00000163049; BC029082; OTTMUST00000069008; OTTMUST00000069009; OTTMUST00000069010; OTTMUST00000069011; OTTMUST00000069012; OTTMUST00000069013; OTTMUST00000069014; OTTMUST00000069015	Lss	lanosterol synthase	chr10	+	Multiple_Complex	76531588	76557138
TC1000000745.mm.2	5,33	5,25	0,34	0,21	T	T	1,06	0,4684	0,7993	T	NM_029661; ENSMUST00000009259; ENSMUST00000105414; BC147585; BC147614; OTTMUST00000048508; OTTMUST00000048509; uc007fur.1; uc007fus.1	Spatc1l	spermatogenesis and centriole associated 1 like	chr10	+	Coding	76562272	76570201
TC1000000746.mm.2	6,69	6,23	0,22	0,15	T	T	1,38	0,0322	0,3620	T	NM_080845; ENSMUST00000001183; ENSMUST00000137347; ENSMUST00000146344; BC010813; BC024078; OTTMUST00000048531; OTTMUST00000048532; OTTMUST00000048533; uc007fut.2	Ftcd	formiminotransferase cyclodeaminase	chr10	+	Multiple_Complex	76575648	76590338
TC1000000751.mm.2	6,94	6,73	0,44	0,22	T	T	1,16	0,3197	0,7139	T	NR_045882; uc007fvb.1	Gm10787	predicted gene 10787	chr10	+	Multiple_Complex	77011995	77022214
TC1000000752.mm.2	9,74	9,79	0,18	0,29	T	T	-1,03	0,9977	0,9993	T	NM_001199271; NM_031196; ENSMUST00000105410; ENSMUST00000127249; ENSMUST00000130703; ENSMUST00000131031; ENSMUST00000132984; ENSMUST00000133059; ENSMUST00000136150; ENSMUST00000136925; ENSMUST00000144234; BC015263; OTTMUST00000084636; OTTMUST00000084638; OTTMUST00000084639; OTTMUST00000084640; OTTMUST00000084641; OTTMUST00000084642; OTTMUST00000084647; OTTMUST00000084648; OTTMUST00000084649; uc007fvc.2; uc007fvd.2; uc007fve.1; uc007fvf.2	Slc19a1	solute carrier family 19 (folate transporter), member 1	chr10	+	Multiple_Complex	77032241	77061002
TC1000000753.mm.2	9,18	9,45	0,37	0,25	T	T	-1,2	0,0977	0,5142	T	NM_030262; ENSMUST00000020493; BC147077; BC147078; uc007fvj.1; uc007fvk.1	Pofut2	protein O-fucosyltransferase 2	chr10	+	Coding	77259233	77269586
TC1000000759.mm.2	12,65	13,69	0,57	0,3	T	T	-2,06	0,0322	0,3622	T	NM_008404; ENSMUST00000000299; ENSMUST00000130059; ENSMUST00000131023; ENSMUST00000153541; ENSMUST00000156644; BC145644; OTTMUST00000047620; OTTMUST00000047652; OTTMUST00000047653; OTTMUST00000047654; OTTMUST00000047655; uc007fvv.1; uc007fvw.1; uc011xhe.1; uc011xhf.1	Itgb2	integrin beta 2	chr10	+	Coding	77530252	77565708
TC1000000760.mm.2	13,8	14,26	0,47	0,25	T	T	-1,38	0,0511	0,4207	T	NM_145925; ENSMUST00000009435; ENSMUST00000159116; ENSMUST00000161165; ENSMUST00000161789; ENSMUST00000162429; ENSMUST00000162598; ENSMUST00000162895; ENSMUST00000162943; ENSMUST00000167006; BC023961; BC025533; BC029144; BC032184; OTTMUST00000089237; OTTMUST00000089238; OTTMUST00000089239; OTTMUST00000089240; OTTMUST00000089241; OTTMUST00000089242; OTTMUST00000089243; OTTMUST00000089244; OTTMUST00000089463; uc007fvx.1	Pttg1ip	pituitary tumor-transforming 1 interacting protein	chr10	+	Multiple_Complex	77581720	77598732
TC1000000762.mm.2	7,13	6,97	0,27	0,04	T	T	1,11	0,3625	0,7408	T	NM_001287074; OTTMUST00000048643; OTTMUST00000048644; OTTMUST00000048645; uc011xho.1	Tspear	thrombospondin type laminin G domain and EAR repeats	chr10	+	Multiple_Complex	77686569	77887021
TC1000000763.mm.2	7,49	7,62	0,2	0,37	T	T	-1,1	0,6736	0,8888	T	NR_026831; uc011xhi.1	Gm10272	keratin associated protein 12-4	chr10	+	Multiple_Complex	77706587	77706986
TC1000000764.mm.2	5,97	5,8	0,68	0,44	T	T	1,12	0,4178	0,7749	T	NM_001081452; ENSMUST00000075421	Gm10024	predicted gene 10024	chr10	+	Coding	77711446	77712009
TC1000000765.mm.2	8,04	7,79	0,26	0,28	T	T	1,19	0,1172	0,5465	T	NM_001205035; ENSMUST00000179767; uc029qzo.1	Gm10142	predicted gene 10142	chr10	+	Coding	77715807	77716169
TC1000000766.mm.2	6,72	6,77	0,1	0,32	T	T	-1,03	0,7196	0,9097	T	NM_010670; ENSMUST00000092370; BC107319; BC107320; uc007fwc.1	Krtap12-1	keratin associated protein 12-1	chr10	+	Coding	77720586	77721256
TC1000000767.mm.2	7,67	7,57	0,31	0,27	T	T	1,07	0,7527	0,9214	T	NM_001205033; ENSMUST00000179726; uc029qzp.1	Gm10100	predicted gene 10100	chr10	+	Coding	77726486	77726848
TC1000000768.mm.2	10,71	10,06	0,59	0,54	T	T	1,57	0,0857	0,4964	T	NM_001024709; NM_001205009; uc007fwf.2; uc029qzr.1	Krtap10-10; Gm2696	keratin associated protein 10-10; predicted gene 2696	chr10	+	Coding	77814682	77837251
TC1000000769.mm.2	8,33	7,96	0,37	0,38	T	T	1,29	0,1290	0,5618	T	NM_001162944; uc011xhm.1	Gm10318	predicted gene 10318	chr10	+	Coding	77852859	77853788
TC1000000770.mm.2	8,21	8,08	0,2	0,14	T	T	1,09	0,6827	0,8928	T	NM_001101631; uc011xhn.1	Gm3285	predicted gene 3285	chr10	+	Coding	77861975	77862638
TC1000000771.mm.2	8,05	8,09	0,25	0,39	T	T	-1,03	0,5002	0,8121	T	NR_015547; uc007fwh.2	1700009J07Rik	RIKEN cDNA 1700009J07 gene	chr10	+	Multiple_Complex	77893420	77896111
TC1000000774.mm.2	6,28	6,23	0,1	0,14	T	T	1,03	0,7206	0,9099	T	NM_026431; ENSMUST00000105397; ENSMUST00000105398; ENSMUST00000116237; ENSMUST00000123999; ENSMUST00000129277; ENSMUST00000130949; ENSMUST00000136275; ENSMUST00000149074; BC010330; uc007fwn.1; uc011xhq.1; uc029qzt.1	1810043G02Rik	RIKEN cDNA 1810043G02 gene	chr10	+	Multiple_Complex	77978524	77986905
TC1000000776.mm.2	6,13	6,21	0,18	0,12	T	T	-1,06	0,7595	0,9242	T	NM_001081695; NM_001284197; NM_001284198; NM_001284199; NM_001284200; NM_019448; ENSMUST00000000746; ENSMUST00000123940; ENSMUST00000131825; ENSMUST00000135316; ENSMUST00000138785; ENSMUST00000139539; ENSMUST00000144446; ENSMUST00000151242; BC083147; OTTMUST00000086336; OTTMUST00000086337; OTTMUST00000086338; OTTMUST00000086339; OTTMUST00000086340; OTTMUST00000086341; OTTMUST00000086342; OTTMUST00000086343	Dnmt3l	DNA (cytosine-5-)-methyltransferase 3-like	chr10	+	Multiple_Complex	78041947	78063622
TC1000000778.mm.2	12,73	12,7	0,24	0,12	T	T	1,02	0,5765	0,8458	T	NM_015790; ENSMUST00000105393; BC029227; uc007fxi.1; uc011xhs.1	Icosl	icos ligand	chr10	+	Coding	78069360	78079525
TC1000000784.mm.2	13,41	12,56	0,49	0,27	T	T	1,81	0,0116	0,2443	T	NM_007793; ENSMUST00000005185; BC056170; uc007fxt.1	Cstb	cystatin B	chr10	+	Coding	78425670	78427622
TC1000000786.mm.2	5,01	4,77	0,17	0,21	T	T	1,18	0,2298	0,6526	T	XM_622784.5	Olfr1358	PREDICTED: olfactory receptor 1358 (Olfr1358), mRNA.	chr10	+	Coding	78517428	78520566
TC1000000789.mm.2	9,16	9,36	0,26	0,27	T	T	-1,15	0,1235	0,5539	T	NM_173751; ENSMUST00000105384; BC056459; uc007fxv.2; uc007fxw.1; uc007fxx.1; uc007fxy.2; uc007fxz.1; uc007fya.2; uc011xhu.1	Ilvbl	ilvB (bacterial acetolactate synthase)-like	chr10	+	Coding	78574500	78584502
TC1000000794.mm.2	6,16	6,19	0,42	0,29	T	T	-1,02	0,5621	0,8396	T	NM_009200; ENSMUST00000005490; BC138120; BC138140; uc007fyg.2	Slc1a6	solute carrier family 1 (high affinity aspartate/glutamate transporter), member 6	chr10	+	Coding	78780496	78814825
TC1000000795.mm.2	7,16	6,83	0,41	0,39	T	T	1,26	0,6174	0,8650	T	NM_207571; ENSMUST00000078414; uc007fyi.1	Olfr1355	olfactory receptor 1355	chr10	+	Coding	78875549	78880106
TC1000000796.mm.2	5,7	6,18	0,98	0,61	T	T	-1,4	0,4513	0,7905	T	NM_001199840; ENSMUST00000075859; uc011xhv.1	Olfr1354	olfactory receptor 1354	chr10	+	Coding	78916842	78917936
TC1000000797.mm.2	4,99	4,93	0,6	0,34	F	F	1,04	0,3805	0,7524	F	NM_207201; ENSMUST00000081571; uc007fyj.1	Olfr8	olfactory receptor 8	chr10	+	Coding	78955207	78956139
TC1000000798.mm.2	4,28	4,05	0,34	0,2	T	T	1,17	0,3641	0,7417	T	NM_147042; ENSMUST00000039718; BC119112; BC120824; uc007fyk.2	Olfr1353	olfactory receptor 1353	chr10	+	Coding	78963309	78970612
TC1000000799.mm.2	5,48	5,7	0,33	0,54	T	T	-1,17	0,7487	0,9200	T	NM_147071; ENSMUST00000058991; uc007fyl.2	Olfr1352	olfactory receptor 1352	chr10	+	Coding	78981050	78984721
TC1000000800.mm.2	5,49	5,22	0,41	0,19	T	T	1,2	0,2619	0,6730	T	NM_147040; ENSMUST00000080730; BC104112; uc007fym.1	Olfr1351	olfactory receptor 1351	chr10	+	Coding	79017324	79018283
TC1000000801.mm.2	6,55	6,26	0,15	0,49	T	T	1,22	0,5239	0,8233	T	NM_147041; ENSMUST00000082244; BC141307; uc007fyn.2	Olfr57	olfactory receptor 57	chr10	+	Coding	79034723	79035802
TC1000000802.mm.2	6,5	6,57	0,57	0,26	T	T	-1,05	0,9879	0,9967	T	NM_001103368; ENSMUST00000165834; OTTMUST00000098230; uc009uzz.1	Vmn2r80	vomeronasal 2, receptor 80	chr10	+	Coding	79148797	79195012
TC1000000803.mm.2	5,5	5,56	0,19	0,16	T	T	-1,04	0,5070	0,8155	T	NM_175936; ENSMUST00000020547; OTTMUST00000081748; uc007fyp.1	Vmn2r81	vomeronasal 2, receptor 81	chr10	+	Coding	79247777	79294535
TC1000000804.mm.2	7,22	6,91	0,26	0,27	T	T	1,24	0,0355	0,3716	T	NM_001101572; ENSMUST00000170596; OTTMUST00000098273; uc009vaa.1	Vmn2r82	vomeronasal 2, receptor 82	chr10	+	Coding	79356576	79397198
TC1000000805.mm.2	6,64	6,35	0,26	0,37	T	T	1,22	0,1072	0,5311	T	NM_001104537; ENSMUST00000167976; OTTMUST00000098274; uc009vab.1	Vmn2r83	vomeronasal 2, receptor 83	chr10	+	Coding	79468943	79492154
TC1000000808.mm.2	5,29	5,26	0,35	0,17	T	T	1,02	0,5706	0,8421	T	NM_013591; ENSMUST00000020554; BC024372; BC115910; BC118056; uc007fzf.1; uc007fzg.1	Madcam1	mucosal vascular addressin cell adhesion molecule 1	chr10	+	Coding	79664574	79668537
TC1000000809.mm.2	6,11	6,31	0,3	0,18	T	T	-1,15	0,3004	0,7010	T	NM_148934; ENSMUST00000020552; BC138515; BC138516; uc007fzh.1	Tpgs1	tubulin polyglutamylase complex subunit 1	chr10	+	Coding	79669369	79676126
TC1000000810.mm.2	7,37	7,58	0,17	0,14	T	T	-1,16	0,2753	0,6827	T	NM_177613; ENSMUST00000020550; ENSMUST00000166603; BC039160; BC094502; uc007fzi.1	Cdc34	cell division cycle 34	chr10	+	Coding	79682195	79688398
TC1000000811.mm.2	8,9	8,62	0,26	0,32	T	T	1,21	0,1361	0,5709	T	NM_008504; ENSMUST00000020549; ENSMUST00000151213; BC139217; BC139218; BC145578; OTTMUST00000069005; OTTMUST00000069006	Gzmm	granzyme M (lymphocyte met-ase 1)	chr10	+	Multiple_Complex	79689020	79695261
TC1000000812.mm.2	15,6	15,67	0,15	0,24	T	T	-1,05	0,2671	0,6786	T	NM_001077184; NM_009768; ENSMUST00000067036; ENSMUST00000105381; ENSMUST00000178383; ENSMUST00000179201; ENSMUST00000179781; ENSMUST00000180235; BC010270; OTTMUST00000111259; OTTMUST00000111260; OTTMUST00000111261; OTTMUST00000111262; OTTMUST00000111263; OTTMUST00000111264; uc007fzl.1; uc007fzm.1	Bsg	basigin	chr10	+	Multiple_Complex	79704358	79711979
TC1000000813.mm.2	4,21	4,29	0,21	0,21	T	T	-1,06	0,2613	0,6729	T	NM_008226; ENSMUST00000020581; ENSMUST00000099513; OTTMUST00000068991; uc007fzn.1	Hcn2	hyperpolarization-activated, cyclic nucleotide-gated K+ 2	chr10	+	Coding	79716634	79736108
TC1000000815.mm.2	10,01	9,87	0,25	0,19	T	T	1,1	0,3112	0,7084	T	NM_023304; ENSMUST00000020577; BC119135; uc007fzp.1; uc007fzq.1	Fgf22	fibroblast growth factor 22	chr10	+	Coding	79755076	79757522
TC1000000817.mm.2	8,11	8,09	0,34	0,32	T	T	1,01	0,5634	0,8400	T	NM_031380; ENSMUST00000020575; ENSMUST00000168798; ENSMUST00000170380; BC061052; OTTMUST00000089489; OTTMUST00000089490; OTTMUST00000089491; uc007fzs.2; uc007fzt.2	Fstl3	follistatin-like 3	chr10	+	Multiple_Complex	79777272	79782630
TC1000000818.mm.2	5,58	5,6	0,27	0,39	T	T	-1,02	0,4795	0,8026	T	NM_001161747; NM_023128; ENSMUST00000046945; ENSMUST00000105379; BC015297; uc007fzv.2; uc007fzw.2; uc007fzx.2	Palm	paralemmin	chr10	+	Multiple_Complex	79793572	79820898
TC1000000819.mm.2	8,09	7,74	0,41	0,43	T	T	1,28	0,5668	0,8410	T	NM_030218; ENSMUST00000046833; ENSMUST00000169041; BC013508; uc007fzy.1; uc007fzz.1; uc007gaa.1	Misp	mitotic spindle positioning	chr10	+	Coding	79821021	79830490
TC1000000820.mm.2	10,49	10,79	0,64	0,37	T	T	-1,23	0,0896	0,5008	T	NM_001077363; NM_001283013; NM_008956; ENSMUST00000057343; ENSMUST00000095457; ENSMUST00000099958; ENSMUST00000164385; ENSMUST00000165153; ENSMUST00000165704; ENSMUST00000165724; ENSMUST00000168216; ENSMUST00000168683; ENSMUST00000168988; ENSMUST00000169091; ENSMUST00000169483; ENSMUST00000169580; ENSMUST00000171216; ENSMUST00000171599; ENSMUST00000172282; BC007472; BC028848; BC066210; BC086489; OTTMUST00000090655; OTTMUST00000090656; OTTMUST00000090658; OTTMUST00000090659; OTTMUST00000090660; OTTMUST00000090661; OTTMUST00000090662; OTTMUST00000090664; OTTMUST00000090665; OTTMUST00000090666; OTTMUST00000090667; OTTMUST00000090668; OTTMUST00000090669; OTTMUST00000090670; OTTMUST00000090671; OTTMUST00000090672	Ptbp1	polypyrimidine tract binding protein 1	chr10	+	Multiple_Complex	79854427	79864771
TC1000000822.mm.2	6,56	6,61	0,22	0,15	T	T	-1,04	0,7387	0,9161	T	NM_011178; ENSMUST00000006679; ENSMUST00000163188; ENSMUST00000164134; ENSMUST00000165982; ENSMUST00000166201; ENSMUST00000171489; OTTMUST00000089581; OTTMUST00000089582; OTTMUST00000089583; OTTMUST00000089584; OTTMUST00000089585; OTTMUST00000089586; uc007gah.1; uc011xie.1	Prtn3	proteinase 3	chr10	+	Multiple_Complex	79874476	79883174
TC1000000823.mm.2	6,87	6,83	0,92	0,12	T	T	1,03	0,2412	0,6603	T	NM_015779; ENSMUST00000046091; BC145800; uc007gai.1	Elane	elastase, neutrophil expressed	chr10	+	Coding	79886247	79888216
TC1000000824.mm.2	5,52	5,52	0,13	0,1	T	T	-1	0,7193	0,9095	T	NM_013459; ENSMUST00000061653; BC138778; BC138779; BC145412	Cfd	complement factor D (adipsin)	chr10	+	Coding	79890853	79892656
TC1000000825.mm.2	10,11	10,37	0,34	0,28	T	T	-1,2	0,3174	0,7124	T	ENSMUST00000181321; XR_141025.1	Gm26602; LOC100862144	predicted gene, 26602 [Source:MGI Symbol;Acc:MGI:5477096]; PREDICTED: uncharacterized LOC100862144 (LOC100862144), miscRNA.	chr10	+	Multiple_Complex	79894918	79911140
TC1000000828.mm.2	6,61	6,37	0,24	0,23	T	T	1,18	0,3742	0,7478	T	NM_053244; ENSMUST00000045529; BC016531; uc007gao.2; uc011xih.1	Kiss1r	KISS1 receptor	chr10	+	Coding	79916971	79922273
TC1000000829.mm.2	11,89	12,28	0,14	0,15	T	T	-1,31	0,0123	0,2499	T	NM_001288625; NM_001288626; NM_007880; ENSMUST00000019708; ENSMUST00000105376; ENSMUST00000105377; ENSMUST00000131118; ENSMUST00000135005; BC050925; OTTMUST00000057907; OTTMUST00000057908; OTTMUST00000057909; OTTMUST00000057910; OTTMUST00000057911	Arid3a	AT rich interactive domain 3A (BRIGHT-like)	chr10	+	Multiple_Complex	79927043	79955018
TC1000000830.mm.2	9,25	9,67	0,47	0,32	T	T	-1,34	0,1379	0,5727	T	NM_175450; ENSMUST00000045247; BC095984; uc007gas.1; uc007gat.1; uc029rab.1	Wdr18	WD repeat domain 18	chr10	+	Coding	79960152	79969246
TC1000000831.mm.2	7,18	7,01	0,29	0,21	T	T	1,12	0,2035	0,6345	T	NM_130455; ENSMUST00000045085; ENSMUST00000131816; ENSMUST00000149148; OTTMUST00000045870; OTTMUST00000045871; OTTMUST00000083821; uc007gau.1; uc007gav.1; uc011xij.1	Grin3b	glutamate receptor, ionotropic, NMDA3B	chr10	+	Coding	79970715	79977190
TC1000000834.mm.2	7,25	7,42	0,69	0,22	T	T	-1,12	0,3733	0,7468	T	NM_007725; ENSMUST00000004784; ENSMUST00000105374; BC008181; BC009144; BC018482; OTTMUST00000045857; OTTMUST00000045858; uc007gaz.1	Cnn2	calponin 2	chr10	+	Coding	79988584	79996062
TC1000000835.mm.2	7,05	6,99	0,09	0,25	T	T	1,04	0,3264	0,7188	T	NM_013850; ENSMUST00000043866; ENSMUST00000132517; ENSMUST00000171637; BC145120; BC150708; OTTMUST00000081084; uc007gba.1; uc007gbb.1; uc007gbc.1; uc011xil.1	Abca7	ATP-binding cassette, sub-family A (ABC1), member 7	chr10	+	Coding	79996494	80015572
TC1000000836.mm.2	12,39	12,95	0,26	0,21	T	T	-1,48	0,0058	0,1903	T	NM_001142701; NM_027521; ENSMUST00000043311; ENSMUST00000099501; ENSMUST00000105373; ENSMUST00000140974; ENSMUST00000150022; BC053750; OTTMUST00000045852; OTTMUST00000045853; OTTMUST00000045854; OTTMUST00000045855; OTTMUST00000045856; uc007gbd.2; uc007gbe.2; uc007gbf.2; uc007gbg.2; uc007gbh.2	Hmha1	histocompatibility (minor) HA-1	chr10	+	Multiple_Complex	80016653	80031472
TC1000000837.mm.2	13,41	13,02	0,4	0,33	T	T	1,31	0,3401	0,7251	T	NM_001037741; NM_008162; NR_110342; ENSMUST00000097227; ENSMUST00000105372; ENSMUST00000136081; ENSMUST00000144698; ENSMUST00000145703; ENSMUST00000154095; ENSMUST00000183037; BC106147; OTTMUST00000045762; OTTMUST00000045763; OTTMUST00000045764; OTTMUST00000045765; OTTMUST00000045766; OTTMUST00000045864; OTTMUST00000113722; uc007gbj.1	Gpx4	glutathione peroxidase 4	chr10	+	Multiple_Complex	80047166	80056439
TC1000000839.mm.2	11,51	12,1	0,78	0,36	T	T	-1,5	0,0721	0,4740	T	NM_011492; ENSMUST00000003152; ENSMUST00000105370; ENSMUST00000105371; ENSMUST00000128992; ENSMUST00000129235; ENSMUST00000144108; ENSMUST00000144119; ENSMUST00000144883; ENSMUST00000152592; BC052379; OTTMUST00000045747; OTTMUST00000045748; OTTMUST00000045749; OTTMUST00000045750; OTTMUST00000045751; OTTMUST00000045752; OTTMUST00000045753; OTTMUST00000045754; OTTMUST00000045755	Stk11	serine/threonine kinase 11	chr10	+	Multiple_Complex	80115803	80130682
TC1000000842.mm.2	8,68	9,06	0,55	0,49	T	T	-1,3	0,1367	0,5715	T	NM_021565; ENSMUST00000042057; ENSMUST00000099492; ENSMUST00000124179; ENSMUST00000144526; ENSMUST00000146516; ENSMUST00000151202; ENSMUST00000153477; BC034719; OTTMUST00000045792; OTTMUST00000045793; OTTMUST00000045794; OTTMUST00000045795; OTTMUST00000045796; OTTMUST00000045797; OTTMUST00000045798	Midn	midnolin	chr10	+	Multiple_Complex	80148272	80158368
TC1000000843.mm.2	6,75	7,19	0,7	0,56	T	T	-1,35	0,1737	0,6094	T	NM_007705; ENSMUST00000054666; ENSMUST00000105365; ENSMUST00000139935; ENSMUST00000140774; ENSMUST00000147190; ENSMUST00000151321; ENSMUST00000154726; BC075699; OTTMUST00000045723; OTTMUST00000045724; OTTMUST00000045725; OTTMUST00000045726; OTTMUST00000045727; OTTMUST00000045728; OTTMUST00000045847; uc007gce.1	Cirbp	cold inducible RNA binding protein	chr10	+	Multiple_Complex	80165985	80172786
TC1000000844.mm.2	8,45	8,27	0,23	0,22	T	T	1,13	0,1613	0,5953	T	NM_027207; ENSMUST00000041882; BC146018; BC146020; uc007gcf.1	1600002K03Rik	RIKEN cDNA 1600002K03 gene	chr10	+	Coding	80172944	80175146
TC1000000845.mm.2	4,9	4,82	0,08	0,1	T	T	1,06	0,2433	0,6618	T	NM_007909; ENSMUST00000003154; BC048697; OTTMUST00000045722; uc007gcg.2	Efna2	ephrin A2	chr10	+	Coding	80179482	80190010
TC1000000846.mm.2	8,78	8,85	0,16	0,35	T	T	-1,05	0,3386	0,7247	T	NM_023431; ENSMUST00000020365; ENSMUST00000125784; ENSMUST00000126917; ENSMUST00000130260; ENSMUST00000135598; ENSMUST00000136208; ENSMUST00000136791; ENSMUST00000138801; ENSMUST00000139431; ENSMUST00000141962; ENSMUST00000146538; BC075617; OTTMUST00000045781; OTTMUST00000045782; OTTMUST00000045783; OTTMUST00000045784; OTTMUST00000045785; OTTMUST00000045786; OTTMUST00000045787; OTTMUST00000045788; OTTMUST00000045789; OTTMUST00000045790; OTTMUST00000045851; uc007gch.1; uc011xin.1	Mum1	melanoma associated antigen (mutated) 1	chr10	+	Multiple_Complex	80226434	80245144
TC1000000847.mm.2	6,94	6,97	0,5	0,61	T	T	-1,02	0,1911	0,6242	T	NM_029272; ENSMUST00000020361; ENSMUST00000105364; ENSMUST00000152939; ENSMUST00000155336; ENSMUST00000155523; ENSMUST00000157063; BC013503; OTTMUST00000045757; OTTMUST00000045758; OTTMUST00000045759; OTTMUST00000045760; OTTMUST00000045761; uc007gci.1	Ndufs7	NADH dehydrogenase (ubiquinone) Fe-S protein 7	chr10	+	Multiple_Complex	80249121	80256794
TC1000000848.mm.2	10,46	10,48	0,24	0,27	T	T	-1,02	0,9858	0,9966	T	NM_001122604; NM_001122605; NM_133188; ENSMUST00000092305; ENSMUST00000105361; ENSMUST00000105362; ENSMUST00000138032; ENSMUST00000150328; ENSMUST00000151619; ENSMUST00000156935; BC049355; OTTMUST00000045775; OTTMUST00000045776; OTTMUST00000045777; OTTMUST00000045778; OTTMUST00000045779; OTTMUST00000045780; OTTMUST00000045849; uc007gck.2; uc007gcl.2; uc007gcm.2; uc011xip.1	Dazap1	DAZ associated protein 1	chr10	+	Multiple_Complex	80261486	80288413
TC1000000850.mm.2	14,68	14,72	0,41	0,48	T	T	-1,03	0,8492	0,9518	T	NM_009091; ENSMUST00000062674; ENSMUST00000068408; BC010763; BC094409; OTTMUST00000045767; OTTMUST00000045768; uc007gcn.2	Rps15	ribosomal protein S15	chr10	+	Coding	80292431	80294114
TC1000000851.mm.2	6,45	6,16	0,18	0,31	T	T	1,22	0,8792	0,9619	T	NM_011789; ENSMUST00000020349; ENSMUST00000105359; ENSMUST00000138909; ENSMUST00000140658; ENSMUST00000140828; ENSMUST00000154212; OTTMUST00000045729; OTTMUST00000045730; OTTMUST00000045731; OTTMUST00000045732; OTTMUST00000045733; uc007gcp.1	Apc2	adenomatosis polyposis coli 2	chr10	+	Multiple_Complex	80295977	80318263
TC1000000852.mm.2	5,14	5,24	0,25	0,21	T	T	-1,08	0,2298	0,6526	T	NM_001204931; NM_139292; ENSMUST00000040081; ENSMUST00000105354; ENSMUST00000105355; ENSMUST00000105357; ENSMUST00000105358; ENSMUST00000153167; BC029741; OTTMUST00000045836; OTTMUST00000045837; OTTMUST00000045838; OTTMUST00000045839; OTTMUST00000047779; OTTMUST00000047780; uc007gct.2; uc007gcu.2	Reep6	receptor accessory protein 6	chr10	+	Multiple_Complex	80329953	80336441
TC1000000853.mm.2	6,89	6,87	0,31	0,06	T	T	1,01	0,7499	0,9200	T	NM_183152; ENSMUST00000039836; ENSMUST00000105351; ENSMUST00000146826; ENSMUST00000152544; BC086684; BC099679; OTTMUST00000045801; OTTMUST00000045802; OTTMUST00000045803; OTTMUST00000045804; uc007gcx.2; uc007gcy.2	Plk5	polo-like kinase 5	chr10	+	Multiple_Complex	80356459	80365489
TC1000000860.mm.2	5,08	5,13	0,19	0,08	T	T	-1,03	0,6979	0,8999	T	NM_139226; ENSMUST00000051773; BC058700; OTTMUST00000104354; uc007gdn.1	Onecut3	one cut domain, family member 3	chr10	+	Coding	80494835	80517276
TC1000000864.mm.2	9,64	10,39	0,55	0,15	T	T	-1,69	0,0141	0,2699	T	NM_001100606; NM_019575; ENSMUST00000038411; ENSMUST00000079883; ENSMUST00000178231; ENSMUST00000180350; BC018215; BC054104; uc007gdx.1; uc007gdy.1; uc007gdz.1	Adat3; Scamp4	adenosine deaminase, tRNA-specific 3; secretory carrier membrane protein 4	chr10	+	Coding	80602880	80615784
TC1000000866.mm.2	9,02	9,14	0,51	0,38	T	T	-1,09	0,4764	0,8010	T	NM_001159591; NM_134002; ENSMUST00000079773; ENSMUST00000085435; BC004839; BC005750; uc007gea.2; uc007geb.2	Csnk1g2	casein kinase 1, gamma 2	chr10	+	Multiple_Complex	80622780	80640771
TC1000000869.mm.2	6,8	6,85	0,42	0,15	T	T	-1,04	0,6094	0,8615	T	NM_027829; ENSMUST00000095426; uc007gej.1	Izumo4	IZUMO family member 4	chr10	+	Coding	80702693	80705382
TC1000000870.mm.2	8,63	7,91	0,2	0,32	T	T	1,64	0,0422	0,3944	T	NM_199322; ENSMUST00000105336; ENSMUST00000127740; ENSMUST00000138505; ENSMUST00000147579; ENSMUST00000149394; ENSMUST00000150338; ENSMUST00000163526; OTTMUST00000041909; OTTMUST00000041910; OTTMUST00000041911; OTTMUST00000041912; OTTMUST00000041913; OTTMUST00000041914; OTTMUST00000094233; uc007gel.1; uc007gem.1; uc007gen.1; uc007geo.1; uc007gep.1; uc011xiu.1	Dot1l	DOT1-like, histone H3 methyltransferase (S. cerevisiae)	chr10	+	Multiple_Complex	80755206	80795461
TC1000000871.mm.2	9,1	9,63	0,37	0,25	T	T	-1,45	0,0691	0,4690	T	NM_013651; ENSMUST00000139461; ENSMUST00000147440; ENSMUST00000148665; ENSMUST00000151928; BC052697; OTTMUST00000081929; OTTMUST00000081930; OTTMUST00000081931; OTTMUST00000081932; uc011xiv.1	Sf3a2	splicing factor 3a, subunit 2	chr10	+	Multiple_Complex	80798198	80804924
TC1000000872.mm.2	4,76	4,65	0,07	0,11	T	T	1,09	0,4802	0,8031	T	NM_007445; ENSMUST00000036016; uc007get.1	Amh	anti-Mullerian hormone	chr10	+	Coding	80805243	80807648
TC1000000873.mm.2	14,42	14,35	0,32	0,21	T	T	1,05	0,8908	0,9654	T	NM_008753; NR_027656; NR_035503; ENSMUST00000060987; ENSMUST00000177850; ENSMUST00000179172; ENSMUST00000179341; ENSMUST00000179620; ENSMUST00000179894; ENSMUST00000180036; BC094287; OTTMUST00000111591; OTTMUST00000111592; OTTMUST00000111593; OTTMUST00000111594; OTTMUST00000111595; OTTMUST00000111596; uc011xiz.1	Oaz1; Oaz1-ps; Mir1982	ornithine decarboxylase antizyme 1; ornithine decarboxylase antizyme 1, pseudogene; microRNA 1982	chr10	+	Multiple_Complex	80826656	80829290
TC1000000874.mm.2	10,12	10,04	0,19	0,21	T	T	1,06	0,6766	0,8898	T	NM_175195; ENSMUST00000035597; uc007gfb.1; uc007gfc.1; uc007gfd.1; uc007gfe.1; uc007gff.1	Sppl2b	signal peptide peptidase like 2B	chr10	+	Multiple_Complex	80855275	80868708
TC1000000875.mm.2	6,84	6,83	0,24	0,1	T	T	1,01	0,6007	0,8576	T	NM_001081688; ENSMUST00000105333; BC158102; BC172169; uc007gfg.1; uc011xja.1	Tmprss9	transmembrane protease, serine 9	chr10	+	Coding	80879720	80899494
TC1000000877.mm.2	12,01	11,05	0,99	0,6	T	T	1,94	0,0645	0,4585	T	NM_008655; ENSMUST00000015456; BC023815; uc007gfl.1	Gadd45b	growth arrest and DNA-damage-inducible 45 beta	chr10	+	Coding	80930090	80932204
TC1000000879.mm.2	7,33	7,49	0,14	0,12	T	T	-1,11	0,1031	0,5239	T	NM_022653; ENSMUST00000005057; ENSMUST00000166015; ENSMUST00000166404; ENSMUST00000167658; ENSMUST00000171484; BC031722; OTTMUST00000090648; OTTMUST00000090649; OTTMUST00000090650; OTTMUST00000090651; OTTMUST00000090652; uc007gfv.2	Thop1	thimet oligopeptidase 1	chr10	+	Multiple_Complex	81070035	81082559
TC1000000881.mm.2	10,53	11	0,51	0,26	T	T	-1,39	0,0612	0,4507	T	NM_023138; ENSMUST00000048223; ENSMUST00000105331; ENSMUST00000123241; ENSMUST00000123888; ENSMUST00000128937; ENSMUST00000136743; ENSMUST00000143517; BC014830; OTTMUST00000041162; OTTMUST00000041163; OTTMUST00000041164; OTTMUST00000041165; OTTMUST00000041166; OTTMUST00000041167; OTTMUST00000047613; uc007gfx.2; uc007gfy.2; uc011xjb.1	Map2k2	mitogen-activated protein kinase kinase 2	chr10	+	Multiple_Complex	81105915	81124697
TC1000000883.mm.2	9,97	10,12	0,26	0,09	T	T	-1,11	0,1448	0,5795	T	NM_010731; ENSMUST00000048128; ENSMUST00000117956; ENSMUST00000119606; ENSMUST00000121840; ENSMUST00000125261; ENSMUST00000146895; BC138524; BC145311; BC171957; OTTMUST00000075025; OTTMUST00000075026; OTTMUST00000075053; OTTMUST00000075054; OTTMUST00000075055; OTTMUST00000075056; uc007gfz.1; uc007gga.2; uc007ggb.1	Zbtb7a	zinc finger and BTB domain containing 7a	chr10	+	Multiple_Complex	81135220	81152995
TC1000000884.mm.2	11,93	12,62	0,49	0,46	T	T	-1,61	0,1518	0,5860	T	NM_007907; ENSMUST00000047864; BC007152; uc007gge.2; uc007ggf.1	Eef2	eukaryotic translation elongation factor 2	chr10	+	Coding	81176631	81182509
TC1000000886.mm.2	8,51	9,37	0,75	0,29	T	T	-1,81	0,1790	0,6140	T	NM_001190473; NM_001190474; NM_007828; ENSMUST00000047665; ENSMUST00000178422; BC125443; BC137680; uc007ggg.2; uc007ggi.2; uc007ggj.2; uc007ggk.2	Dapk3	death-associated protein kinase 3	chr10	+	Coding	81183007	81193197
TC1000000888.mm.2	8,36	8,14	0,17	0,16	T	T	1,17	0,1318	0,5665	T	NM_001034895; ENSMUST00000117798; ENSMUST00000127526; ENSMUST00000128182; ENSMUST00000132174; ENSMUST00000137999; ENSMUST00000144087; ENSMUST00000148029; OTTMUST00000075136; OTTMUST00000075137; OTTMUST00000075138; OTTMUST00000075139; OTTMUST00000075140; OTTMUST00000075141; OTTMUST00000075142; uc007ggq.2; uc007ggs.2	Zfr2	zinc finger RNA binding protein 2	chr10	+	Multiple_Complex	81233155	81252123
TC1000000889.mm.2	8,19	8,52	0,29	0,15	T	T	-1,26	0,1120	0,5382	T	NM_001285853; NM_001285854; NM_001285855; NM_010768; ENSMUST00000105328; ENSMUST00000117488; ENSMUST00000119547; ENSMUST00000120265; ENSMUST00000121205; ENSMUST00000126720; ENSMUST00000128576; ENSMUST00000130282; ENSMUST00000148735; ENSMUST00000150605; ENSMUST00000151660; BC111864; OTTMUST00000075178; OTTMUST00000075180; OTTMUST00000075181; OTTMUST00000075182; OTTMUST00000075183; OTTMUST00000075184; OTTMUST00000075185; OTTMUST00000075210; OTTMUST00000075211; OTTMUST00000075212; OTTMUST00000075213; uc007ggt.1	Matk	megakaryocyte-associated tyrosine kinase	chr10	+	Multiple_Complex	81252935	81263365
TC1000000891.mm.2	8,92	9,11	0,41	0,43	T	T	-1,14	0,2208	0,6447	T	NM_018758; NR_037218; ENSMUST00000057798; BC005423; BC009666; uc007ggz.2; uc011xje.1	Apba3; Mir3057	amyloid beta (A4) precursor protein-binding, family A, member 3; microRNA 3057	chr10	+	Multiple_Complex	81268172	81273247
TC1000000892.mm.2	10,19	10,55	0,33	0,3	T	T	-1,29	0,3033	0,7031	T	NM_001146687; NM_008844; ENSMUST00000045469; ENSMUST00000105327; ENSMUST00000159636; ENSMUST00000159895; ENSMUST00000160291; ENSMUST00000161586; ENSMUST00000161719; ENSMUST00000161854; ENSMUST00000161869; ENSMUST00000163075; BC019138; BC094665; OTTMUST00000084125; OTTMUST00000084126; OTTMUST00000084127; OTTMUST00000084129; OTTMUST00000084133; OTTMUST00000084134; OTTMUST00000084135; OTTMUST00000084136; OTTMUST00000084137; OTTMUST00000084138	Pip5k1c	phosphatidylinositol-4-phosphate 5-kinase, type 1 gamma	chr10	+	Multiple_Complex	81292963	81319974
TC1000000893.mm.2	7,75	8,07	0,15	0,25	T	T	-1,26	0,1469	0,5815	T	NM_027381; ENSMUST00000050867; BC150986; BC151180; uc007ghf.2	Cactin	cactin, spliceosome C complex subunit	chr10	+	Coding	81321103	81326251
TC1000000894.mm.2	7,48	7,43	0,12	0,13	T	T	1,04	0,5792	0,8469	T	NM_001277265; NM_009325; ENSMUST00000105325; BC089611; BC138885; BC138886	Tbxa2r	thromboxane A2 receptor	chr10	+	Coding	81328703	81335174
TC1000000895.mm.2	8,28	8,71	0,33	0,38	T	T	-1,35	0,0412	0,3910	T	NM_028657; ENSMUST00000044844; ENSMUST00000132368; BC118620; BC119790; OTTMUST00000075234; OTTMUST00000075235; uc007gho.1	Mfsd12	major facilitator superfamily domain containing 12	chr10	+	Multiple_Complex	81357491	81366225
TC1000000896.mm.2	7,72	7,74	0,11	0,16	T	T	-1,01	0,6464	0,8774	T	NM_133964; ENSMUST00000072751; ENSMUST00000121047; ENSMUST00000125635; ENSMUST00000131968; ENSMUST00000134592; ENSMUST00000142346; ENSMUST00000144647; ENSMUST00000145416; ENSMUST00000156229; BC002295; OTTMUST00000075270; OTTMUST00000075271; OTTMUST00000075294; OTTMUST00000075295; OTTMUST00000075296; OTTMUST00000075297; OTTMUST00000075298; OTTMUST00000075299; OTTMUST00000075300; uc007ghu.2	Dohh	deoxyhypusine hydroxylase/monooxygenase	chr10	+	Multiple_Complex	81384428	81391560
TC1000000898.mm.2	8,18	8,32	0,49	0,17	T	T	-1,1	0,5850	0,8503	T	NM_001099917; ENSMUST00000105322; ENSMUST00000118206; ENSMUST00000129083; BC117023; BC117027; OTTMUST00000075291; OTTMUST00000075292; OTTMUST00000075293; uc007ghw.1	Smim24	small integral membrane protein 24	chr10	+	Multiple_Complex	81393051	81395498
TC1000000903.mm.2	10,08	10,22	0,53	0,27	T	T	-1,1	0,5363	0,8293	T	NM_001276288; NM_010347; NR_074087; ENSMUST00000002518; BC132217; BC132219; BC145299	Aes	amino-terminal enhancer of split	chr10	+	Multiple_Complex	81559444	81566371
TC1000000904.mm.2	7,96	8,02	0,18	0,19	T	T	-1,04	0,8087	0,9400	T	NM_001252401; NM_019725; ENSMUST00000124854; ENSMUST00000129798; ENSMUST00000131411; ENSMUST00000131794; ENSMUST00000135211; ENSMUST00000136254; ENSMUST00000136341; ENSMUST00000139135; ENSMUST00000140433; ENSMUST00000141913; ENSMUST00000143285; ENSMUST00000145878; ENSMUST00000146358; ENSMUST00000146916; ENSMUST00000151470; ENSMUST00000153812; OTTMUST00000068901; OTTMUST00000068902; OTTMUST00000068903; OTTMUST00000068904; OTTMUST00000068905; OTTMUST00000068906; OTTMUST00000068907; OTTMUST00000068908; OTTMUST00000068909; OTTMUST00000068910; OTTMUST00000068911; OTTMUST00000068912; OTTMUST00000068913; OTTMUST00000068914; OTTMUST00000068915; OTTMUST00000068916; uc007gio.2; uc007giq.2; uc007gir.2; uc007gis.2	Tle2	transducin-like enhancer of split 2, homolog of Drosophila E(spl)	chr10	+	Multiple_Complex	81574561	81590845
TC1000000905.mm.2	6,61	6,53	0,45	0,44	T	T	1,06	0,7229	0,9105	T	NR_030677; uc007giw.2; uc007gix.2	BC025920	zinc finger protein pseudogene	chr10	+	Multiple_Complex	81606270	81620703
TC1000000906.mm.2	10,47	10,23	0,45	0,28	T	T	1,18	0,2718	0,6807	T	NM_027480; ENSMUST00000119336; ENSMUST00000123305; ENSMUST00000123896; ENSMUST00000123993; ENSMUST00000126323; ENSMUST00000129491; ENSMUST00000129622; ENSMUST00000132458; ENSMUST00000137978; ENSMUST00000140345; ENSMUST00000142390; ENSMUST00000152892; ENSMUST00000153573; ENSMUST00000154707; BC048236; OTTMUST00000075505; OTTMUST00000075506; OTTMUST00000075507; OTTMUST00000075526; OTTMUST00000075527; OTTMUST00000075528; OTTMUST00000075529; OTTMUST00000075530; OTTMUST00000075531; OTTMUST00000075532; OTTMUST00000075533; OTTMUST00000075534; OTTMUST00000075535; OTTMUST00000075536; uc007gjd.1; uc011xjk.1	Ankrd24	ankyrin repeat domain 24	chr10	+	Multiple_Complex	81628540	81647612
TC1000000907.mm.2	9,6	9,61	0,48	0,23	T	T	-1,01	0,2100	0,6378	T	NM_001142963; ENSMUST00000105315; uc007gje.1	Gm10778	predicted gene 10778	chr10	+	Multiple_Complex	81649069	81667361
TC1000000908.mm.2	9,81	10,09	0,16	0,32	T	T	-1,21	0,0969	0,5131	T	NM_001243067; uc007gjf.2	Zfp433	zinc finger protein 433	chr10	+	Coding	81704825	81721976
TC1000000909.mm.2	9,6	9,61	0,48	0,23	T	T	-1,01	0,2100	0,6378	T	uc007gjh.1	Gm10778	predicted gene 10778	chr10	+	Coding	81812186	81826490
TC1000000911.mm.2	8,54	8,93	0,15	0,23	T	T	-1,31	0,0224	0,3174	T	uc011xjm.2	Zfp433	zinc finger protein 433	chr10	+	Coding	81863934	81881086
TC1000000913.mm.2	10,42	10,31	0,15	0,29	T	T	1,07	0,4377	0,7843	T	XM_001002269.2	Gm8290	PREDICTED: predicted gene 8290 (Gm8290), mRNA.	chr10	+	Coding	82008391	82008858
TC1000000915.mm.2	8,72	8,99	0,38	0,26	T	T	-1,2	0,1970	0,6295	T	NM_001024626; ENSMUST00000105313; BC090848; uc007gjj.1	Zfp873	zinc finger protein 873	chr10	+	Coding	82048127	82061586
TC1000000919.mm.2	7,33	8,1	0,65	0,95	T	T	-1,7	0,3955	0,7619	T	NM_001163064; ENSMUST00000105314; uc007gjk.2	AU041133	expressed sequence AU041133	chr10	+	Coding	82128013	82153065
TC1000000924.mm.2	8,23	8,2	0,44	0,63	T	T	1,02	0,6245	0,8679	T	ENSMUST00000165906; XR_035281.3	Gm4924	predicted gene 4924 [Source:MGI Symbol;Acc:MGI:3643133]; predicted gene 4924	chr10	+	Multiple_Complex	82354255	82404033
TC1000000928.mm.2	11,68	11,92	0,19	0,1	T	T	-1,18	0,0838	0,4952	T	NM_011561; NM_172552; NR_037190; BC010315; BC085470; BC085471; OTTMUST00000059444; OTTMUST00000059445; OTTMUST00000059446; OTTMUST00000059447; OTTMUST00000059448; OTTMUST00000059449; OTTMUST00000059450; OTTMUST00000059451; OTTMUST00000111188; OTTMUST00000111189; OTTMUST00000111190; uc007gjr.2	Tdg; Gm9855	thymine DNA glycosylase; thymine DNA glycosylase pseudogene	chr10	+	Multiple_Complex	82629828	82650799
TC1000000929.mm.2	8,16	8,55	0,29	0,32	T	T	-1,31	0,0917	0,5028	T	NM_001081218; ENSMUST00000020478; ENSMUST00000160681; ENSMUST00000160845; ENSMUST00000162422; OTTMUST00000080882; OTTMUST00000080883; OTTMUST00000080944; OTTMUST00000080950; uc007gjt.1; uc007gju.1	Hcfc2	host cell factor C2	chr10	+	Multiple_Complex	82696160	82742428
TC1000000933.mm.2	10,61	10,01	0,49	0,42	T	T	1,51	0,0082	0,2166	T	NM_001042513; NM_001042514; NM_001042523; NM_015762; ENSMUST00000020484; BC037643; uc007gjy.1; uc007gjz.1; uc007gka.1; uc007gkb.1; uc007gkd.1	Txnrd1	thioredoxin reductase 1	chr10	+	Multiple_Complex	82833951	82897724
TC1000000934.mm.2	8,07	7,48	0,23	0,42	T	T	1,5	0,0208	0,3112	T	NM_025499; BC099545; uc007gkc.1	Eid3	EP300 interacting inhibitor of differentiation 3	chr10	+	Coding	82866626	82867930
TC1000000937.mm.2	10,13	10,54	0,45	0,16	T	T	-1,33	0,2183	0,6433	T	NM_021439; ENSMUST00000040110; BC137629; BC144793; OTTMUST00000068883; uc007gke.1; uc011xjs.1	Chst11	carbohydrate sulfotransferase 11	chr10	+	Multiple_Complex	82985497	83195900
TC1000000940.mm.2	7,41	7,72	0,3	0,38	T	T	-1,24	0,8659	0,9568	T	NM_026579; ENSMUST00000020488; BC050904; BC094241; uc007gkg.2	D10Wsu102e	DNA segment, Chr 10, Wayne State University 102, expressed	chr10	+	Coding	83360221	83368835
TC1000001010.mm.2	11,33	11,9	0,39	0,3	T	T	-1,48	0,0511	0,4207	T	NM_001033375; ENSMUST00000038388; uc007gkj.1; uc011xkp.1	A230046K03Rik	RIKEN cDNA A230046K03 gene	chr10	+	Coding	83543941	83596473
TC1000001011.mm.2	8,03	7,67	0,49	0,38	T	T	1,28	0,3397	0,7248	T	NM_001145198; ENSMUST00000150459; uc007gkm.2	1500009L16Rik	RIKEN cDNA 1500009L16 gene	chr10	+	Multiple_Complex	83722865	83762762
TC1000001020.mm.2	7,72	7,82	0,27	0,43	T	T	-1,07	0,3273	0,7195	T	NM_146008; ENSMUST00000020223; ENSMUST00000160057; ENSMUST00000162874; BC029663; OTTMUST00000080803; OTTMUST00000080804; OTTMUST00000080805; uc007gkr.1; uc007gks.1	Tcp11l2	t-complex 11 (mouse) like 2	chr10	+	Multiple_Complex	84576626	84614359
TC1000001022.mm.2	8,27	8,54	0,24	0,17	T	T	-1,2	0,0784	0,4858	T	NM_027423; ENSMUST00000077175; BC068143; uc007gkt.1; uc007gku.1	Polr3b	polymerase (RNA) III (DNA directed) polypeptide B	chr10	+	Multiple_Complex	84622292	84727178
TC1000001024.mm.2	8,85	8,02	0,78	0,4	T	T	1,78	0,0394	0,3830	T	NM_001024918; NM_027689; ENSMUST00000020226; ENSMUST00000060397; ENSMUST00000095388; ENSMUST00000165868; ENSMUST00000166696; ENSMUST00000173479; BC138719; BC138720; OTTMUST00000095602; OTTMUST00000095603; OTTMUST00000095604; OTTMUST00000095605; OTTMUST00000095606; OTTMUST00000095607; uc007gkv.1; uc007gkw.1	Rfx4	regulatory factor X, 4 (influences HLA class II expression)	chr10	+	Multiple_Complex	84756048	84906538
TC1000001025.mm.2	11,78	11,62	0,21	0,25	T	T	1,11	0,4858	0,8057	T	NM_001013441; NM_183172; ENSMUST00000038523; ENSMUST00000095385; BC051080	Ric8b	resistance to inhibitors of cholinesterase 8 homolog B (C. elegans)	chr10	+	Multiple_Complex	84917613	85018337
TC1000001027.mm.2	6,77	6,82	0,09	0,05	T	T	-1,04	0,6166	0,8643	T	NM_001013028; ENSMUST00000095383; BC086492; uc007glb.2; uc007glc.2	Tmem263	transmembrane protein 263	chr10	+	Coding	85102627	85120618
TC1000001031.mm.2	5,18	5,12	0,23	0,15	T	T	1,04	0,7082	0,9046	T	NM_001017525; NM_028709; ENSMUST00000020231; ENSMUST00000105306; ENSMUST00000105307; ENSMUST00000128338; ENSMUST00000135235; ENSMUST00000145323; ENSMUST00000145433; ENSMUST00000156123; BC141145; OTTMUST00000042360; OTTMUST00000042361; OTTMUST00000042362; OTTMUST00000042363; OTTMUST00000042364; OTTMUST00000042365; OTTMUST00000042366; OTTMUST00000087138; uc007glg.2; uc007glh.1; uc007gli.1	Btbd11	BTB (POZ) domain containing 11	chr10	+	Multiple_Complex	85386814	85660292
TC1000001038.mm.2	9,17	9,31	0,52	0,27	T	T	-1,1	0,3565	0,7374	T	NM_133993; ENSMUST00000001836; ENSMUST00000164053; ENSMUST00000164562; ENSMUST00000168509; BC003199; BC023137; OTTMUST00000089588; OTTMUST00000089589; OTTMUST00000089590; OTTMUST00000089591; uc007gnc.2; uc007gnd.2	Pwp1	PWP1 homolog (S. cerevisiae)	chr10	+	Multiple_Complex	85871831	85889103
TC1000001039.mm.2	5,19	5,03	0,24	0,15	T	F	1,12	0,2846	0,6910	F	NM_001163614; ENSMUST00000156605; ENSMUST00000170396; OTTMUST00000071031; OTTMUST00000112184; uc011xkr.1	Ascl4	achaete-scute complex homolog 4 (Drosophila)	chr10	+	Coding	85927681	85946206
TC1000001040.mm.2	10,92	10,85	0,5	0,26	T	T	1,05	0,6623	0,8829	T	NM_153195; ENSMUST00000001837; ENSMUST00000117597; ENSMUST00000120344; ENSMUST00000130320; ENSMUST00000130383; ENSMUST00000134490; ENSMUST00000147168; BC032153; OTTMUST00000071033; OTTMUST00000071034; OTTMUST00000071035; OTTMUST00000071036; OTTMUST00000071037; OTTMUST00000071038; OTTMUST00000071039; uc007gnk.1; uc007gnl.1; uc007gnm.1	Fbxo7	F-box protein 7	chr10	+	Multiple_Complex	86021906	86051873
TC1000001044.mm.2	5,69	5,77	0,18	0,25	T	T	-1,06	0,9873	0,9966	T	NM_011595; ENSMUST00000020234; ENSMUST00000132307; ENSMUST00000136045; ENSMUST00000151134; BC014713; OTTMUST00000050178; OTTMUST00000050179; OTTMUST00000050180; OTTMUST00000050181; uc007gnr.1	Timp3	tissue inhibitor of metalloproteinase 3	chr10	+	Multiple_Complex	86300372	86349506
TC1000001048.mm.2	7,04	6,92	0,14	0,31	T	T	1,08	0,4805	0,8031	T	ENSMUST00000171131	Gm5174	predicted gene 5174	chr10	+	Coding	86655939	86657411
TC1000001059.mm.2	6,66	6,53	0,3	0,25	T	T	1,1	0,1412	0,5751	T	NM_029685; ENSMUST00000169849; uc007gqq.2; uc011xld.1	1700113H08Rik	RIKEN cDNA 1700113H08 gene	chr10	+	Coding	87058046	87230599
TC1000001063.mm.2	6,18	6,01	0,57	0,18	T	T	1,12	0,3602	0,7396	T	NM_008777; ENSMUST00000020241; ENSMUST00000133293; ENSMUST00000142088; ENSMUST00000143624; BC013458; OTTMUST00000057595; OTTMUST00000057596; OTTMUST00000057734; OTTMUST00000057735; uc007gqt.2	Pah	phenylalanine hydroxylase	chr10	+	Coding	87521795	87584137
TC1000001066.mm.2	9,52	8,48	0,25	0,38	T	T	2,05	0,0004	0,0660	T	NM_001111274; NM_001111275; NM_001111276; NM_010512; ENSMUST00000062862; ENSMUST00000095360; ENSMUST00000105300; ENSMUST00000121161; ENSMUST00000121952; ENSMUST00000122100; ENSMUST00000122386; ENSMUST00000126490; BC012409; OTTMUST00000077770; OTTMUST00000077782; OTTMUST00000077783; OTTMUST00000077784; OTTMUST00000077813; OTTMUST00000077814; OTTMUST00000077840; OTTMUST00000077841; uc007gqv.2; uc007gqw.2; uc007gqx.2; uc007gra.2; uc011xle.1	Igf1	insulin-like growth factor 1	chr10	+	Multiple_Complex	87858265	87937047
TC1000001072.mm.2	6,62	6,74	0,2	0,12	T	T	-1,09	0,4973	0,8114	T	NM_029971; ENSMUST00000048621; BC048534; OTTMUST00000089599; uc007grc.1	Pmch	pro-melanin-concentrating hormone	chr10	+	Coding	88091072	88092375
TC1000001074.mm.2	8,78	8,82	0,27	0,17	T	T	-1,03	0,8440	0,9510	T	NM_027191; NM_028334; ENSMUST00000052355; ENSMUST00000169309; BC011102; BC032180; uc007gre.2; uc007grf.2	Nup37	nucleoporin 37	chr10	+	Multiple_Complex	88146992	88178395
TC1000001075.mm.2	7,7	7,67	0,32	0,3	T	T	1,02	0,9146	0,9737	T	NM_001122960; NM_026070; NM_027487; ENSMUST00000020248; ENSMUST00000171151; ENSMUST00000182183; ENSMUST00000182211; ENSMUST00000182299; ENSMUST00000182351; ENSMUST00000182359; ENSMUST00000182619; BC029256; OTTMUST00000116876; OTTMUST00000116877; OTTMUST00000116878; OTTMUST00000116879; OTTMUST00000116880; OTTMUST00000116881; OTTMUST00000116882; OTTMUST00000116883; uc007grg.2; uc007grh.2; uc011xlf.1	Ccdc53	coiled-coil domain containing 53	chr10	+	Multiple_Complex	88201093	88246158
TC1000001079.mm.2	10,69	10,51	0,43	0,11	T	T	1,13	0,3937	0,7614	T	NM_001004164; ENSMUST00000020251; ENSMUST00000127615; ENSMUST00000130301; ENSMUST00000132738; ENSMUST00000141343; ENSMUST00000151273; ENSMUST00000155306; BC060638; OTTMUST00000079166; OTTMUST00000079167; OTTMUST00000079205; OTTMUST00000079206; OTTMUST00000079207; OTTMUST00000079208; OTTMUST00000079209; uc007grk.1; uc007grl.1; uc011xlg.1	Gnptab	N-acetylglucosamine-1-phosphate transferase, alpha and beta subunits	chr10	+	Multiple_Complex	88379132	88447329
TC1000001081.mm.2	9,21	8,95	0,27	0,25	T	T	1,19	0,1589	0,5925	T	NM_011517; ENSMUST00000020252; ENSMUST00000123244; ENSMUST00000125612; BC132079; BC138509; OTTMUST00000057079; OTTMUST00000057080; OTTMUST00000057081; uc007grm.2; uc007grn.2; uc007gro.1	Sycp3	synaptonemal complex protein 3	chr10	+	Coding	88459569	88473236
TC1000001084.mm.2	12,02	12,39	0,11	0,27	T	T	-1,3	0,0371	0,3758	T	NM_025859; ENSMUST00000080379; ENSMUST00000116234; ENSMUST00000170137; BC096684; BC116894; BC116896; OTTMUST00000089602; OTTMUST00000089603; OTTMUST00000089604; uc007grw.1	Arl1	ADP-ribosylation factor-like 1	chr10	+	Coding	88730858	88744094
TC1000001085.mm.2	5,48	5,32	0,23	0,34	T	T	1,12	0,0783	0,4858	T	NM_145423; ENSMUST00000020255; BC017691; uc007grz.1	Slc5a8	solute carrier family 5 (iodide transporter), member 8	chr10	+	Coding	88885992	88936085
TC1000001089.mm.2	8,35	8,38	0,2	0,12	T	T	-1,02	0,8405	0,9496	T	NM_029166; ENSMUST00000020112; BC132134; BC138092; uc007gsu.2; uc007gsv.2; uc007gsw.2; uc011xll.1	Uhrf1bp1l	UHRF1 (ICBP90) binding protein 1-like	chr10	+	Multiple_Complex	89744991	89819890
TC1000001090.mm.2	9	9,03	0,32	0,39	T	T	-1,03	0,8830	0,9630	T	NM_001128086; NM_001177396; NM_001177397; NM_001177398; NM_181398; ENSMUST00000099364; ENSMUST00000099366; ENSMUST00000099368; ENSMUST00000179337; ENSMUST00000179694; ENSMUST00000182003; ENSMUST00000182045; ENSMUST00000182053; ENSMUST00000182083; ENSMUST00000182113; ENSMUST00000182192; ENSMUST00000182202; ENSMUST00000182284; ENSMUST00000182356; ENSMUST00000182427; ENSMUST00000182430; ENSMUST00000182550; ENSMUST00000182595; ENSMUST00000182600; ENSMUST00000182632; ENSMUST00000182786; ENSMUST00000182907; ENSMUST00000182936; ENSMUST00000182960; ENSMUST00000182966; ENSMUST00000183002; ENSMUST00000183012; ENSMUST00000183024; ENSMUST00000183051; ENSMUST00000183109; ENSMUST00000183136; ENSMUST00000183145; ENSMUST00000183156; OTTMUST00000114026; OTTMUST00000114027; OTTMUST00000114043; OTTMUST00000114053; OTTMUST00000114054; OTTMUST00000114055; OTTMUST00000114056; OTTMUST00000114059; OTTMUST00000114060; OTTMUST00000114061; OTTMUST00000114062; OTTMUST00000114063; OTTMUST00000114064; OTTMUST00000114065; OTTMUST00000114066; OTTMUST00000114067; OTTMUST00000114068; OTTMUST00000114069; OTTMUST00000114070; OTTMUST00000114072; OTTMUST00000114073; OTTMUST00000114074; OTTMUST00000114075; OTTMUST00000114076; OTTMUST00000114077; OTTMUST00000114078; OTTMUST00000114079; OTTMUST00000114082; OTTMUST00000114083; OTTMUST00000114084; OTTMUST00000114085; uc007gta.2; uc007gtd.1	Anks1b	ankyrin repeat and sterile alpha motif domain containing 1B	chr10	+	Multiple_Complex	89873509	90973300
TC1000001091.mm.2	15,44	15,26	0,18	0,17	T	T	1,13	0,0830	0,4945	T	XM_001480161.3	Gm4184	PREDICTED: predicted gene 4184 (Gm4184), mRNA.	chr10	+	Coding	89878300	89878607
TC1000001110.mm.2	7,99	7,74	0,58	0,38	T	T	1,19	0,3146	0,7107	T	NM_026166; NM_027078; ENSMUST00000020149; ENSMUST00000020150; ENSMUST00000128371; ENSMUST00000130682; ENSMUST00000135152; BC034890; BC055834; OTTMUST00000068859; OTTMUST00000068860; OTTMUST00000068861; OTTMUST00000068862; OTTMUST00000068863; uc007gtl.1; uc007gtm.1	Ikbip	IKBKB interacting protein	chr10	+	Multiple_Complex	91082940	91102613
TC1000001124.mm.2	9,74	9,35	0,36	0,26	T	T	1,31	0,8372	0,9488	T	NM_146239; ENSMUST00000069965; BC031778; BC049904; BC064815; uc007guk.2; uc007gul.2; uc007gum.1	Cdk17	cyclin-dependent kinase 17	chr10	+	Multiple_Complex	93160876	93267073
TC1000001131.mm.2	8,2	8,74	0,37	0,24	T	T	-1,46	0,0581	0,4406	T	NM_008517; ENSMUST00000016033; BC021417; uc007guq.1; uc007gur.1	Lta4h	leukotriene A4 hydrolase	chr10	+	Coding	93453396	93484896
TC1000001133.mm.2	5,9	6,16	0,08	0,35	T	T	-1,2	0,1395	0,5737	T	NM_010401; ENSMUST00000016031; ENSMUST00000129421; ENSMUST00000132624; ENSMUST00000152883; BC057637; BC157999; OTTMUST00000076673; OTTMUST00000076674; OTTMUST00000076675; OTTMUST00000076676; uc007gus.1	Hal	histidine ammonia lyase	chr10	+	Multiple_Complex	93488768	93519304
TC1000001135.mm.2	4,82	5,15	0,61	0,21	F	T	-1,26	0,8305	0,9463	F	NM_175488; ENSMUST00000092215; ENSMUST00000128786; ENSMUST00000132214; ENSMUST00000139354; ENSMUST00000140460; OTTMUST00000076653; OTTMUST00000076654; OTTMUST00000076655; OTTMUST00000076656; OTTMUST00000076657; uc007guu.1; uc007guv.1	Ccdc38	coiled-coil domain containing 38	chr10	+	Multiple_Complex	93540632	93584327
TC1000001136.mm.2	5,99	6,05	0,31	0,56	T	T	-1,04	0,5582	0,8378	T	NR_045810; uc029ren.1	4933408J17Rik	RIKEN cDNA 4933408J17 gene	chr10	+	Multiple_Complex	93589413	93605245
TC1000001138.mm.2	6,19	6,02	0,14	0,25	T	T	1,13	0,4814	0,8035	T	NM_021320; ENSMUST00000020204; ENSMUST00000147080; BC119182; BC119184; OTTMUST00000068766; OTTMUST00000070123; uc007gux.2	Ntn4	netrin 4	chr10	+	Coding	93640681	93747207
TC1000001143.mm.2	4,71	4,98	0,12	0,28	T	T	-1,2	0,1589	0,5925	T	NM_001206851; NM_183199; ENSMUST00000095333; BC111886; uc011xlw.1; uc029rep.1	Usp44	ubiquitin specific peptidase 44	chr10	+	Coding	93831555	93858087
TC1000001145.mm.2	6,61	6,21	0,54	0,22	T	T	1,32	0,1094	0,5353	T	NM_053072; ENSMUST00000020208; ENSMUST00000125535; ENSMUST00000141143; BC139019; BC139022; OTTMUST00000076748; OTTMUST00000076749; OTTMUST00000076750; uc011xlz.1	Fgd6	FYVE, RhoGEF and PH domain containing 6	chr10	+	Multiple_Complex	94036001	94145339
TC1000001147.mm.2	8,83	9,07	0,32	0,27	T	T	-1,18	0,2280	0,6506	T	NM_011629; ENSMUST00000092213; ENSMUST00000099343; ENSMUST00000105290; BC090662; BC094580; OTTMUST00000054363; OTTMUST00000054433; OTTMUST00000054434; uc007gvo.2; uc007gvp.2	Nr2c1	nuclear receptor subfamily 2, group C, member 1	chr10	+	Multiple_Complex	94147931	94197214
TC1000001148.mm.2	13,74	13,79	0,06	0,18	T	T	-1,04	0,6667	0,8857	T	NM_025551; ENSMUST00000020209; ENSMUST00000125379; ENSMUST00000135292; ENSMUST00000179990; BC086922; OTTMUST00000076756; OTTMUST00000076778; OTTMUST00000076779; uc007gvq.1	Ndufa12	NADH dehydrogenase (ubiquinone) 1 alpha subcomplex, 12	chr10	+	Multiple_Complex	94198955	94221443
TC1000001149.mm.2	13,66	13,08	0,19	0,24	T	T	1,5	0,0047	0,1699	T	NM_001168684; NM_172051; NM_177026; ENSMUST00000065060; ENSMUST00000117460; ENSMUST00000117929; ENSMUST00000121471; ENSMUST00000132743; ENSMUST00000139230; ENSMUST00000147869; ENSMUST00000148823; ENSMUST00000148910; BC026867; BC057202; BC095951; OTTMUST00000076804; OTTMUST00000076805; OTTMUST00000076806; OTTMUST00000076807; OTTMUST00000076808; OTTMUST00000076809; OTTMUST00000076810; OTTMUST00000076811; OTTMUST00000076812; uc007gvt.2; uc007gvu.2; uc011xma.1	Tmcc3	transmembrane and coiled coil domains 3	chr10	+	Multiple_Complex	94311949	94590956
TC1000001153.mm.2	9,58	10	0,45	0,1	T	T	-1,34	0,1312	0,5653	T	NM_029852; ENSMUST00000020212; BC070464; uc007gvw.1; uc007gvx.1; uc007gvy.1	Cep83	centrosomal protein 83	chr10	+	Coding	94688790	94790336
TC1000001162.mm.2	10,28	10,35	0,17	0,05	T	T	-1,05	0,5882	0,8514	T	NM_080560; ENSMUST00000099329; BC034898; BC067069; BC132630; BC138211; uc007gwm.1; uc007gwn.1	Ube2n	ubiquitin-conjugating enzyme E2N	chr10	+	Coding	95515162	95545658
TC1000001171.mm.2	9,77	9,82	0,38	0,23	T	T	-1,04	0,9108	0,9723	T	NM_001001932; ENSMUST00000053484; BC075637; uc007gwu.1; uc007gwv.1; uc011xmf.1; uc011xmg.1	Eea1	early endosome antigen 1	chr10	+	Multiple_Complex	95940650	96045518
TC1000001183.mm.2	10,12	10,09	0,28	0,45	T	T	1,03	0,3778	0,7503	T	NM_007569; ENSMUST00000038377; BC006834; BC018309; uc007gww.2	Btg1	B cell translocation gene 1, anti-proliferative	chr10	+	Multiple_Complex	96617001	96622813
TC1000001189.mm.2	6,62	5,89	0,44	0,24	T	T	1,66	0,0057	0,1894	T	NM_001190451; NM_007833; ENSMUST00000105287; ENSMUST00000163448; BC132521; BC138564; uc007gwx.2; uc007gwy.2	Dcn	decorin	chr10	+	Multiple_Complex	97479500	97518162
TC1000001190.mm.2	7,53	7,35	0,54	0,54	T	T	1,13	0,3357	0,7233	T	NM_008524; ENSMUST00000038160; BC005550; uc007gwz.2	Lum	lumican	chr10	+	Coding	97565501	97572703
TC1000001191.mm.2	4,16	4,21	0,13	0,17	T	T	-1,03	0,8061	0,9391	T	NM_008438; ENSMUST00000105286; BC114980; uc007gxa.1	Kera	keratocan	chr10	+	Coding	97607205	97613688
TC1000001192.mm.2	7,52	7,79	0,32	0,28	T	T	-1,21	0,9895	0,9972	T	NM_007884; ENSMUST00000020094; ENSMUST00000105285; BC012695; OTTMUST00000058776; OTTMUST00000058777; uc007gxb.1; uc007gxc.1	Epyc	epiphycan	chr10	+	Coding	97644068	97682454
TC1000001193.mm.2	4,98	5,26	0,53	0,45	T	T	-1,22	0,5263	0,8244	T	NM_025724; ENSMUST00000060703; BC120881; BC120882; uc007gxd.1	Ccer1	coiled-coil glutamate-rich protein 1	chr10	+	Coding	97693059	97694926
TC1000001198.mm.2	10,99	10,71	0,33	0,28	T	T	1,21	0,6453	0,8774	T	NM_026482; ENSMUST00000020107; uc007gxf.2	Atp2b1	ATPase, Ca++ transporting, plasma membrane 1	chr10	+	Multiple_Complex	98915152	99026143
TC1000001203.mm.2	11,74	12,53	0,3	0,2	T	T	-1,74	0,0036	0,1569	T	NM_027740; ENSMUST00000020113; ENSMUST00000159043; ENSMUST00000159228; ENSMUST00000159990; ENSMUST00000162704; ENSMUST00000162847; BC145801; OTTMUST00000080792; OTTMUST00000080793; OTTMUST00000080794; OTTMUST00000080795; OTTMUST00000080796; OTTMUST00000080797; uc007gxh.1; uc007gxi.1; uc011xmi.1; uc011xmj.1	Poc1b	POC1 centriolar protein homolog B (Chlamydomonas)	chr10	+	Multiple_Complex	99107036	99198074
TC1000001204.mm.2	9,45	10,88	0,74	0,3	T	T	-2,69	0,0040	0,1614	T	NM_015737; ENSMUST00000161240; BC057882; OTTMUST00000080800; uc007gxj.2	Galnt4	UDP-N-acetyl-alpha-D-galactosamine:polypeptide N-acetylgalactosaminyltransferase 4	chr10	+	Coding	99108135	99113247
TC1000001207.mm.2	16,68	16,85	0,13	0,51	T	T	-1,12	0,9766	0,9937	T	NM_026268; ENSMUST00000020118; BC003869; uc007gxk.2	Dusp6	dual specificity phosphatase 6	chr10	+	Coding	99263231	99267489
TC1000001216.mm.2	10,57	10,63	0,38	0,17	T	T	-1,05	0,2969	0,6992	T	NM_013598; ENSMUST00000020129; ENSMUST00000105283; ENSMUST00000130190; BC011322; OTTMUST00000049195; OTTMUST00000049196; OTTMUST00000049197; uc007gxp.1; uc007gxq.1; uc007gxr.1; uc007gxs.1; uc011xmk.1	Kitl	kit ligand	chr10	+	Coding	100015630	100100413
TC1000001222.mm.2	6,72	6,61	0,51	0,32	T	T	1,08	0,2179	0,6428	T	NM_001166634; NM_001166636; NM_001166638; NM_001166639; ENSMUST00000164394; ENSMUST00000177847; ENSMUST00000177945; ENSMUST00000179513; BC158099; uc011xml.1; uc011xmp.1	Gm4302; Gm4312; Gm4303; Gm4305; Gm4301; Gm4307	predicted gene 4302; predicted gene 4312; predicted gene 4303; predicted gene 4305; predicted gene 4301; predicted gene 4307	chr10	+	Multiple_Complex	100334680	100367696
TC1000001223.mm.2	6,71	6,64	0,5	0,34	T	T	1,05	0,2876	0,6933	T	NM_001166641; ENSMUST00000168769; BC158090	Gm4307; Gm4302; Gm4303	predicted gene 4307; predicted gene 4302; predicted gene 4303	chr10	+	Coding	100340836	100341762
TC1000001224.mm.2	7,03	6,87	0,56	0,22	T	T	1,12	0,3907	0,7599	T	NM_146009; ENSMUST00000164751; uc007gxw.2; uc011xmr.1	Cep290	centrosomal protein 290	chr10	+	Coding	100488289	100573655
TC1000001226.mm.2	7,09	6,99	0,46	0,12	T	T	1,07	0,4668	0,7982	T	NM_001081246; ENSMUST00000041162; uc007gxz.1	1700017N19Rik	RIKEN cDNA 1700017N19 gene	chr10	+	Coding	100592386	100618391
TC1000001228.mm.2	7,18	6,75	0,5	0,59	T	T	1,35	0,2156	0,6419	T	NM_001162368; NM_001162369; NM_001205098; NM_026243; ENSMUST00000020039; ENSMUST00000120748; ENSMUST00000127504; ENSMUST00000130580; ENSMUST00000134930; ENSMUST00000138016; ENSMUST00000138522; ENSMUST00000143640; ENSMUST00000146230; ENSMUST00000156751; ENSMUST00000163753; ENSMUST00000179929; BC046987; OTTMUST00000079089; OTTMUST00000079090; OTTMUST00000079091; OTTMUST00000079092; OTTMUST00000079093; OTTMUST00000079094; OTTMUST00000079100; OTTMUST00000079101; OTTMUST00000079102; OTTMUST00000079103; uc007gyb.2; uc007gyc.2; uc007gyd.2; uc011xmt.1; uc029rfb.1	Mgat4c	MGAT4 family, member C	chr10	+	Multiple_Complex	101681487	102391469
TC1000001239.mm.2	7,66	7,48	0,49	0,18	T	T	1,13	0,3652	0,7418	T	NM_146240; ENSMUST00000055355; BC028805; OTTMUST00000092836; uc007gyf.1	Rassf9	Ras association (RalGDS/AF-6) domain family (N-terminal) member 9	chr10	+	Coding	102512222	102546560
TC1000001244.mm.2	5,47	5,75	0,21	0,29	T	T	-1,22	0,2518	0,6668	T	NM_001252330; NM_175328; ENSMUST00000074204; ENSMUST00000179636; BC076593; uc007gyj.2; uc007gyk.2	Slc6a15	solute carrier family 6 (neurotransmitter transporter), member 15	chr10	+	Coding	103367808	103419379
TC1000001248.mm.2	7,73	7,5	0,38	0,22	T	T	1,18	0,3363	0,7238	T	NM_001177535; NM_001270642; NM_001270644; NM_001270899; NM_001270900; NM_001270901; BC147506; BC147566; uc011xmv.1; uc011xmw.1; uc011xmx.1; uc011xmy.1; uc029rfc.1; uc029rfd.1; uc029rfe.1; uc029rff.1; uc029rfg.1; uc029rfh.1	Gm4340; Gm21312; Gm20765; Gm6763; Gm8764; Gm21304	predicted gene 4340; predicted gene, 21312; predicted gene, 20765; predicted gene 6763; predicted gene 8764; predicted gene, 21304	chr10	+	Coding	104142987	104188000
TC1000001249.mm.2	8,08	7,39	0,78	0,29	T	T	1,62	0,6858	0,8937	T	NM_001270898; ENSMUST00000163113; ENSMUST00000181036; ENSMUST00000181615	Gm21293; Gm4340	predicted gene, 21293; predicted gene 4340	chr10	+	Coding	104194042	104196522
TC1000001255.mm.2	10,01	9,83	0,44	0,28	T	T	1,14	0,6579	0,8823	T	NM_025602; ENSMUST00000020049; ENSMUST00000133538; ENSMUST00000155406; BC027401; OTTMUST00000081572; OTTMUST00000081573; OTTMUST00000081574; uc007gyp.1	Ccdc59	coiled-coil domain containing 59	chr10	+	Multiple_Complex	105841067	105847833
TC1000001257.mm.2	6,45	6,26	0,1	0,24	T	T	1,14	0,0538	0,4297	T	NM_001205341; NM_177373; ENSMUST00000029404; ENSMUST00000169303; BC065133; uc007gyr.2; uc007gys.2; uc007gyu.2	Ppfia2	protein tyrosine phosphatase, receptor type, f polypeptide (PTPRF), interacting protein (liprin), alpha 2	chr10	+	Multiple_Complex	106470310	106933468
TC1000001260.mm.2	5,37	5,37	0,23	0,19	T	T	1	0,6887	0,8950	T	NM_001033223; NM_001039354; NM_001284329; ENSMUST00000020057; ENSMUST00000105280; uc007gyx.1; uc007gyy.1	Lin7a	lin-7 homolog A (C. elegans)	chr10	+	Multiple_Complex	107271831	107425143
TC1000001266.mm.2	12,11	12,21	0,25	0,14	T	T	-1,08	0,7899	0,9348	T	NM_027892; ENSMUST00000070663; BC125381; BC137630; uc007gzc.1; uc007gzd.1; uc007gze.1	Ppp1r12a	protein phosphatase 1, regulatory (inhibitor) subunit 12A	chr10	+	Coding	108162193	108277575
TC1000001270.mm.2	6,01	6,11	0,3	0,07	T	T	-1,08	0,4420	0,7863	T	NM_054056; ENSMUST00000095313; uc007gzf.1; uc011xnd.1	Pawr	PRKC, apoptosis, WT1, regulator	chr10	+	Coding	108332189	108414391
TC1000001282.mm.2	6,91	6,92	0,35	0,2	T	T	-1,01	0,8935	0,9663	T	NM_178609; ENSMUST00000073781; ENSMUST00000172574; ENSMUST00000173294; ENSMUST00000173471; ENSMUST00000173634; ENSMUST00000173948; ENSMUST00000174593; ENSMUST00000174810; ENSMUST00000174857; BC145429; BC150772; OTTMUST00000097800; OTTMUST00000097801; OTTMUST00000097802; OTTMUST00000097803; OTTMUST00000097804; OTTMUST00000097805; OTTMUST00000097806; OTTMUST00000097807; OTTMUST00000097808; uc007gzn.1; uc007gzo.1; uc007gzp.1; uc011xne.1	E2f7	E2F transcription factor 7	chr10	+	Multiple_Complex	110745439	110787384
TC1000001284.mm.2	6,49	6,62	0,32	0,14	T	T	-1,09	0,8935	0,9663	T	NM_007792; ENSMUST00000020403; BC012663; uc007gzs.2	Csrp2	cysteine and glycine-rich protein 2	chr10	+	Coding	110920176	110939599
TC1000001285.mm.2	9,18	9,35	0,32	0,3	T	T	-1,12	0,7457	0,9188	T	ENSMUST00000171120; XM_483949.6	Gm5428	predicted gene 5428 [Source:MGI Symbol;Acc:MGI:3647789]; predicted gene 5428	chr10	+	Coding	111125851	111126780
TC1000001286.mm.2	11,61	11,56	0,39	0,31	T	T	1,03	0,9484	0,9857	T	NM_001003717; NM_175489; ENSMUST00000095310; ENSMUST00000105275; BC141383; uc007gzx.1; uc007gzy.1; uc007gzz.1	Osbpl8	oxysterol binding protein-like 8	chr10	+	Multiple_Complex	111164802	111297247
TC1000001293.mm.2	6,52	6,69	0,1	0,19	T	T	-1,12	0,4744	0,8006	T	NM_027914; ENSMUST00000040454; uc011xnf.1	Bbs10	Bardet-Biedl syndrome 10 (human)	chr10	+	Coding	111298679	111301736
TC1000001298.mm.2	11,55	11,23	0,24	0,12	T	T	1,24	0,0430	0,3977	T	NM_001146707; NM_015781; ENSMUST00000065917; ENSMUST00000171797; BC076591; uc007haa.2; uc007hab.2; uc007hac.2; uc007had.2; uc007hae.2	Nap1l1	nucleosome assembly protein 1-like 1	chr10	+	Coding	111473192	111498150
TC1000001300.mm.2	7,93	7,77	0,24	0,16	T	T	1,12	0,1659	0,6009	T	NR_033603; BC054110; uc011xng.1	Gm5176	high mobility group box 2 pseudogene	chr10	+	Multiple_Complex	111500739	111503850
TC1000001301.mm.2	7,69	6,46	0,66	0,33	T	T	2,34	0,0088	0,2226	T	NM_009344; ENSMUST00000164773; BC010295; OTTMUST00000089761; uc007haf.2	Phlda1	pleckstrin homology-like domain, family A, member 1	chr10	+	Coding	111506286	111508649
TC1000001304.mm.2	7,93	7,94	0,24	0,5	T	T	-1,01	0,2586	0,6718	T	NM_178610; ENSMUST00000075924; ENSMUST00000162678; ENSMUST00000163048; ENSMUST00000174653; BC089510; OTTMUST00000068758; OTTMUST00000068759; OTTMUST00000068760; OTTMUST00000096781; uc007hag.2; uc007hah.2; uc007hai.2	Krr1	KRR1, small subunit (SSU) processome component, homolog (yeast)	chr10	+	Multiple_Complex	111972664	111988432
TC1000001305.mm.2	5,02	5,21	0,33	0,26	T	T	-1,14	0,9422	0,9834	T	NM_027018; ENSMUST00000073617; uc007hak.2	Glipr1l1	GLI pathogenesis-related 1 like 1	chr10	+	Coding	112060189	112078510
TC1000001306.mm.2	8,23	7,92	0,4	0,33	T	T	1,23	0,1586	0,5924	T	NM_026223; ENSMUST00000020434; ENSMUST00000148897; BC118017; OTTMUST00000068762; OTTMUST00000068763; uc007hal.1; uc011xnh.1	Glipr1l2	GLI pathogenesis-related 1 like 2	chr10	+	Coding	112083354	112108098
TC1000001307.mm.2	6,77	6,76	0,15	0,18	T	T	1,01	0,8618	0,9552	T	NM_178278; ENSMUST00000092176; ENSMUST00000132994; ENSMUST00000170013; BC116659; OTTMUST00000057411; OTTMUST00000089820; OTTMUST00000089821; uc007han.2; uc011xni.1	Caps2	calcyphosphine 2	chr10	+	Coding	112163621	112216555
TC1000001309.mm.2	4,83	5,25	0,55	0,64	T	F	-1,34	0,9990	0,9997	F	NM_001025581; ENSMUST00000092175; BC116289; BC116290; uc007hao.1; uc007hap.1; uc011xnj.1	Kcnc2	potassium voltage gated channel, Shaw-related subfamily, member 2	chr10	+	Coding	112271121	112466304
TC1000001315.mm.2	5,25	4,99	0,33	0,18	T	T	1,2	0,3679	0,7441	T	ENSMUST00000180464	Gm26596	predicted gene, 26596 [Source:MGI Symbol;Acc:MGI:5477090]	chr10	+	Coding	112928501	112931155
TC1000001328.mm.2	9,96	10,22	0,38	0,14	T	T	-1,2	0,2032	0,6345	T	NM_001033261; ENSMUST00000036044; ENSMUST00000127283; ENSMUST00000141246; ENSMUST00000143751; BC139124; OTTMUST00000084282; OTTMUST00000084283; OTTMUST00000086262; OTTMUST00000086263; uc007hbg.1; uc007hbh.1	Zfc3h1	zinc finger, C3H1-type containing	chr10	+	Multiple_Complex	115384959	115432772
TC1000001332.mm.2	7,11	7,14	0,4	0,3	T	T	-1,02	0,6012	0,8579	T	NM_029982; ENSMUST00000173620; uc007hbl.2	A930009A15Rik	RIKEN cDNA A930009A15 gene	chr10	+	Coding	115569986	115582454
TC1000001333.mm.2	5,96	5,97	0,35	0,6	T	T	-1	0,7888	0,9340	T	NM_001168679; NM_001168680; NM_146010; ENSMUST00000035563; ENSMUST00000080630; ENSMUST00000179196; BC025461; BC027777; BC029068; BC029808; BC034198; uc007hbm.2; uc007hbn.2; uc007hbo.2	Tspan8	tetraspanin 8	chr10	+	Coding	115817283	115849893
TC1000001334.mm.2	6,77	6,63	0,54	0,28	T	T	1,1	0,8217	0,9439	T	NM_001161837; NM_001161838; NM_001161839; NM_001161840; NM_011217; ENSMUST00000063470; ENSMUST00000105271; ENSMUST00000124369; ENSMUST00000128399; ENSMUST00000142617; ENSMUST00000148731; ENSMUST00000155606; BC119230; BC120547; OTTMUST00000064458; OTTMUST00000064459; OTTMUST00000064460; OTTMUST00000064461; OTTMUST00000064462; OTTMUST00000064463; OTTMUST00000064585; uc007hbp.2; uc007hbr.2; uc007hbs.2; uc007hbt.2; uc011xnk.1	Ptprr	protein tyrosine phosphatase, receptor type, R	chr10	+	Multiple_Complex	116018213	116274932
TC1000001336.mm.2	4,64	4,44	0,41	0,36	T	F	1,15	0,7747	0,9300	F	NM_029928; ENSMUST00000092167; BC141006; BC145111; uc007hbu.1; uc007hbv.2	Ptprb	protein tyrosine phosphatase, receptor type, B	chr10	+	Multiple_Complex	116275523	116389538
TC1000001349.mm.2	5,04	5,16	0,41	0,21	T	T	-1,09	0,8439	0,9510	T	NM_001007583; ENSMUST00000020378; uc007hcp.1	Best3	bestrophin 3	chr10	+	Multiple_Complex	116986314	117025040
TC1000001351.mm.2	4,94	4,93	0,18	0,18	T	T	1,01	0,9271	0,9777	T	NM_146242; ENSMUST00000073834; BC086911; uc007hcr.1	Lrrc10	leucine rich repeat containing 10	chr10	+	Coding	117045341	117046768
TC1000001359.mm.2	6,1	6,12	0,77	0,49	T	T	-1,01	0,7675	0,9270	T	ENSMUST00000105264	Gm10936	predicted gene 10936 [Source:MGI Symbol;Acc:MGI:3779146]	chr10	+	Coding	117248024	117250265
TC1000001366.mm.2	6,58	6,65	0,29	0,18	T	T	-1,05	0,6501	0,8794	T	NM_027468; ENSMUST00000020399; ENSMUST00000123374; ENSMUST00000138020; ENSMUST00000141991; BC100404; OTTMUST00000079112; OTTMUST00000079113; OTTMUST00000079114; OTTMUST00000079115; uc007hdi.2; uc007hdj.2; uc007hdk.2	Cpm	carboxypeptidase M	chr10	+	Multiple_Complex	117629500	117687352
TC1000001374.mm.2	8,71	8,85	0,27	0,38	T	T	-1,1	0,3649	0,7418	T	NM_001162904; NM_001162905; NM_010785; NM_148922; ENSMUST00000020437; ENSMUST00000163238; ENSMUST00000164077; ENSMUST00000169817; BC137608; BC144777; uc007hds.2; uc007hdt.2; uc007hdu.2; uc011xnr.1; uc011xns.1	Mdm1	transformed mouse 3T3 cell double minute 1	chr10	+	Multiple_Complex	118141787	118168999
TC1000001375.mm.2	6,34	6,57	0,37	0,3	T	T	-1,17	0,9018	0,9686	T	NM_016971; ENSMUST00000096691; BC104348; BC104349; BC116235; OTTMUST00000111946; uc007hdv.2	Il22	interleukin 22	chr10	+	Coding	118204942	118210047
TC1000001452.mm.2	7,74	7,42	0,42	0,73	T	T	1,24	0,4658	0,7975	T	NM_008337; ENSMUST00000068592; BC119063; BC119065; uc007hdy.1	Ifng	interferon gamma	chr10	+	Coding	118441047	118445892
TC1000001455.mm.2	8,82	8,56	0,56	0,14	T	T	1,2	0,8785	0,9616	T	ENSMUST00000059966	4932442E05Rik	RIKEN cDNA 4932442E05 gene	chr10	+	Coding	118860826	118863542
TC1000001466.mm.2	6,7	6,64	0,22	0,13	T	T	1,04	0,3054	0,7037	T	NM_001277292; NM_001277293; NM_001277294; NM_001277295; NM_028736; NM_130891; NM_133442; NR_102387; ENSMUST00000041962; ENSMUST00000077871; ENSMUST00000081260; ENSMUST00000105261; ENSMUST00000105262; ENSMUST00000127787; ENSMUST00000130387; ENSMUST00000138410; ENSMUST00000139352; ENSMUST00000144825; ENSMUST00000144959; ENSMUST00000147356; ENSMUST00000147454; ENSMUST00000147598; ENSMUST00000148954; ENSMUST00000154238; BC067398; BC072632; OTTMUST00000084451; OTTMUST00000084452; OTTMUST00000084453; OTTMUST00000084454; OTTMUST00000084455; OTTMUST00000084456; OTTMUST00000084480; OTTMUST00000084481; OTTMUST00000084482; OTTMUST00000084483; OTTMUST00000084484; OTTMUST00000084485; OTTMUST00000084486; OTTMUST00000084487; OTTMUST00000084488; OTTMUST00000084489	Grip1	glutamate receptor interacting protein 1	chr10	+	Multiple_Complex	119454034	120087261
TC1000001479.mm.2	13,59	13,39	0,4	0,26	T	T	1,15	0,7612	0,9249	T	NM_026617; ENSMUST00000020446; ENSMUST00000123802; ENSMUST00000134203; ENSMUST00000134797; ENSMUST00000135794; ENSMUST00000141206; ENSMUST00000145015; ENSMUST00000148678; ENSMUST00000156247; ENSMUST00000156877; BC027637; OTTMUST00000086203; OTTMUST00000086204; OTTMUST00000086205; OTTMUST00000086206; OTTMUST00000086207; OTTMUST00000086208; OTTMUST00000086209; OTTMUST00000086210; OTTMUST00000086211; OTTMUST00000086212; uc007hex.1; uc007hey.1; uc007hez.1	Tmbim4	transmembrane BAX inhibitor motif containing 4	chr10	+	Multiple_Complex	120201590	120224917
TC1000001480.mm.2	11,62	11,77	0,27	0,22	T	T	-1,11	0,1882	0,6219	T	NM_025431; ENSMUST00000020444; ENSMUST00000130198; BC024098; BC096681; BC106103; OTTMUST00000081049; OTTMUST00000081050; uc007hfa.1	Llph	LLP homolog, long-term synaptic facilitation (Aplysia)	chr10	+	Coding	120227060	120232582
TC1000001485.mm.2	5,43	5,07	0,59	0,39	T	T	1,28	0,2708	0,6800	T	NR_038000; NR_038003; uc007hff.2; uc007hfg.1	4921513I03Rik	RIKEN cDNA 4921513I03 gene	chr10	+	Multiple_Complex	120765732	120778886
TC1000001490.mm.2	5,83	5,68	0,34	0,14	T	T	1,11	0,2988	0,7002	T	NM_011915; ENSMUST00000020439; ENSMUST00000145691; ENSMUST00000175867; BC004048; BC013268; OTTMUST00000068607; OTTMUST00000068608; OTTMUST00000104102; uc007hfj.2; uc007hfk.1	Wif1	Wnt inhibitory factor 1	chr10	+	Multiple_Complex	121033960	121100650
TC1000001493.mm.2	11,24	11,42	0,24	0,18	T	T	-1,13	0,1583	0,5921	T	NM_029364; ENSMUST00000040344; BC055328; uc007hfn.1; uc007hfo.1; uc007hfp.1; uc007hfr.1	Gns	glucosamine (N-acetyl)-6-sulfatase	chr10	+	Multiple_Complex	121365090	121397253
TC1000001497.mm.2	5,25	5,02	0,23	0,25	T	T	1,17	0,1177	0,5474	T	NM_177335; ENSMUST00000120642; ENSMUST00000132744; ENSMUST00000140802; ENSMUST00000142501; uc007hfw.1; uc011xoz.1	D930020B18Rik	RIKEN cDNA D930020B18 gene	chr10	+	Coding	121641588	121693914
TC1000001498.mm.2	7,99	8,12	0,31	0,15	T	T	-1,09	0,2804	0,6885	T	NM_173022; ENSMUST00000065600; ENSMUST00000136432; ENSMUST00000138630; BC065058; uc007hfx.1; uc007hfy.1	BC048403	cDNA sequence BC048403	chr10	+	Multiple_Complex	121739937	121752878
TC1000001502.mm.2	7,32	7,25	0,41	0,32	T	T	1,05	0,1077	0,5321	T	XM_137324.3	Gm4801	PREDICTED: predicted gene 4801 (Gm4801), mRNA.	chr10	+	Coding	122065568	122067046
TC1000001506.mm.2	5,53	5,31	0,47	0,32	T	T	1,17	0,4912	0,8080	T	NM_016847; ENSMUST00000020323; BC024149; OTTMUST00000049450; uc007hge.1	Avpr1a	arginine vasopressin receptor 1A	chr10	+	Coding	122448499	122453453
TC1000001512.mm.2	10,67	10,62	0,41	0,19	T	T	1,04	0,9863	0,9966	T	NM_001110218; NM_176919; NR_106182; ENSMUST00000067918; ENSMUST00000159885; ENSMUST00000160315; ENSMUST00000161065; ENSMUST00000161371; ENSMUST00000161487; ENSMUST00000162853; ENSMUST00000162969; OTTMUST00000082056; OTTMUST00000082057; OTTMUST00000082058; OTTMUST00000082101; OTTMUST00000082102; OTTMUST00000082103; OTTMUST00000082104; OTTMUST00000082105; uc007hgf.2; uc007hgg.2; uc007hgh.2	Ppm1h; Mir8104	protein phosphatase 1H (PP2C domain containing); microRNA 8104	chr10	+	Multiple_Complex	122678762	122945795
TC1000001518.mm.2	7,79	7,57	0,2	0,17	T	T	1,17	0,2424	0,6614	T	NM_001252387; NM_182807; NR_045514; ENSMUST00000050756; BC027082; uc007hgu.2; uc007hgv.2; uc007hgw.2	Fam19a2	family with sequence similarity 19, member A2	chr10	+	Multiple_Complex	123264076	123741204
TC1000001531.mm.2	8,37	8,57	0,44	0,29	T	T	-1,15	0,0313	0,3584	T	NM_177152; ENSMUST00000074807; BC065142; uc007hhb.2; uc007hhc.2; uc007hhd.2	Lrig3	leucine-rich repeats and immunoglobulin-like domains 3	chr10	+	Multiple_Complex	125966219	126015359
TC1000001542.mm.2	10,54	10,41	0,39	0,12	T	T	1,1	0,7158	0,9081	T	NM_001113470; NM_146012; NR_029803; NR_030259; ENSMUST00000105255; ENSMUST00000105256; BC025650; BC085142; uc007hhj.2; uc011xph.1; uc011xpi.1; uc011xpj.1; uc011xpk.1	Ctdsp2; Mir26a-2; Mir546	CTD (carboxy-terminal domain, RNA polymerase II, polypeptide A) small phosphatase 2; microRNA 26a-2; microRNA 546	chr10	+	Multiple_Complex	126978717	126999975
TC1000001543.mm.2	6,3	6,06	0,12	0,27	T	T	1,18	0,2357	0,6574	T	NM_009635; ENSMUST00000026500; ENSMUST00000126816; ENSMUST00000129173; ENSMUST00000142698; BC119222; BC120545; OTTMUST00000086252; OTTMUST00000086253; OTTMUST00000086255; OTTMUST00000086256; uc007hhl.2	Avil	advillin	chr10	+	Coding	127000709	127020994
TC1000001544.mm.2	7,02	6,99	0,22	0,16	T	T	1,03	0,7884	0,9340	T	NM_010792; ENSMUST00000006915; ENSMUST00000120542; ENSMUST00000135655; ENSMUST00000139486; ENSMUST00000152960; BC012649; OTTMUST00000075701; OTTMUST00000075702; OTTMUST00000075703; OTTMUST00000075704; OTTMUST00000075705; uc007hhp.1; uc007hhq.1; uc007hhr.1	Mettl1	methyltransferase like 1	chr10	+	Multiple_Complex	127041414	127046365
TC1000001545.mm.2	6,01	6,02	0,17	0,19	T	T	-1	0,2794	0,6872	T	NM_010009; ENSMUST00000165764; ENSMUST00000171868; ENSMUST00000172069; BC080697; OTTMUST00000089781; OTTMUST00000089782; OTTMUST00000089783; uc007hhs.2; uc007hht.2	Cyp27b1	cytochrome P450, family 27, subfamily b, polypeptide 1	chr10	+	Multiple_Complex	127048246	127053006
TC1000001546.mm.2	12,45	12,72	0,47	0,14	T	T	-1,21	0,2180	0,6428	T	NM_009870; ENSMUST00000006911; ENSMUST00000120226; ENSMUST00000123456; ENSMUST00000125682; ENSMUST00000133115; ENSMUST00000135179; ENSMUST00000140254; ENSMUST00000142558; ENSMUST00000145670; BC046336; BC052694; OTTMUST00000075793; OTTMUST00000075795; OTTMUST00000075796; OTTMUST00000075797; OTTMUST00000084419; OTTMUST00000084420; OTTMUST00000084421; OTTMUST00000084932; OTTMUST00000084933; uc007hhv.2	Cdk4	cyclin-dependent kinase 4	chr10	+	Multiple_Complex	127063534	127067920
TC1000001549.mm.2	9,1	10,04	0,81	0,37	T	T	-1,91	0,3533	0,7351	T	NM_001033263	Agap2	ArfGAP with GTPase domain, ankyrin repeat and PH domain 2	chr10	+	Multiple_Complex	127078907	127093169
TC1000001551.mm.2	8,3	8,58	1,05	0,44	T	T	-1,21	0,9523	0,9864	T	NM_001244617; NM_001244618; NM_008080; NM_027739; NR_045166; ENSMUST00000006914; BC036996; BC057199; uc007hib.2; uc007hic.2; uc007hid.2; uc007hie.2; uc007hif.2; uc007hig.3	B4galnt1	beta-1,4-N-acetyl-galactosaminyl transferase 1	chr10	+	Multiple_Complex	127165156	127172340
TC1000001554.mm.2	7,52	7,86	0,62	0,44	T	T	-1,27	0,0973	0,5140	T	NM_001113211; NM_173732; NR_045171; ENSMUST00000048099; ENSMUST00000118612; ENSMUST00000118728; ENSMUST00000124388; ENSMUST00000133505; ENSMUST00000142580; BC030440; OTTMUST00000079064; OTTMUST00000079066; OTTMUST00000079067; OTTMUST00000079069; OTTMUST00000079070; OTTMUST00000079071; uc007hkd.2; uc007hke.2; uc007hkf.2; uc007hkg.2	Tmem194; 1700012D01Rik	transmembrane protein 194; RIKEN cDNA 1700012D01 gene	chr10	+	Multiple_Complex	127249875	127701071
TC1000001555.mm.2	10,36	11,18	0,67	0,44	T	T	-1,76	0,0253	0,3308	T	NM_001190453; NM_001190454; NM_027151; ENSMUST00000026479; BC004613; uc007hiu.2; uc011xpo.1	Dctn2	dynactin 2	chr10	+	Multiple_Complex	127266262	127281959
TC1000001557.mm.2	13,08	12,73	0,49	0,3	T	T	1,27	0,0761	0,4816	T	NM_007837; ENSMUST00000026475; ENSMUST00000134686; ENSMUST00000139091; BC013718; OTTMUST00000080968; OTTMUST00000080969; OTTMUST00000080970; uc007hiy.2	Ddit3	DNA-damage inducible transcript 3	chr10	+	Multiple_Complex	127290774	127296288
TC1000001560.mm.2	8,77	9,02	0,58	0,29	T	T	-1,19	0,2543	0,6684	T	NM_001285785; NM_146011; ENSMUST00000069548; BC024535; BC027374; uc007hjb.1; uc007hjc.1; uc007hjd.1; uc007hje.1	Arhgap9	Rho GTPase activating protein 9	chr10	+	Coding	127321964	127329946
TC1000001561.mm.2	13,69	13,6	0,14	0,23	T	T	1,07	0,4403	0,7853	T	NM_001168292; NM_001168293; NM_027900; ENSMUST00000064793; ENSMUST00000077046; ENSMUST00000105249; ENSMUST00000105250; ENSMUST00000105251; ENSMUST00000111628; ENSMUST00000163794; ENSMUST00000164161; ENSMUST00000164469; ENSMUST00000164831; ENSMUST00000165440; ENSMUST00000166820; ENSMUST00000168079; ENSMUST00000168268; ENSMUST00000168780; ENSMUST00000169888; ENSMUST00000170164; ENSMUST00000170336; ENSMUST00000171426; ENSMUST00000171434; ENSMUST00000171823; BC117927; OTTMUST00000091866; OTTMUST00000091867; OTTMUST00000091868; OTTMUST00000091869; OTTMUST00000091870; OTTMUST00000091871; OTTMUST00000091873; OTTMUST00000091874; OTTMUST00000091884; OTTMUST00000091885; OTTMUST00000091886; OTTMUST00000091887; OTTMUST00000091888; OTTMUST00000091889; OTTMUST00000091890; OTTMUST00000091891; OTTMUST00000091892; OTTMUST00000091893; OTTMUST00000091894; uc007hjl.2; uc007hjm.2; uc007hjn.2; uc007hjo.2; uc007hjp.2; uc007hjq.2	R3hdm2	R3H domain containing 2	chr10	+	Multiple_Complex	127380327	127499384
TC1000001565.mm.2	11,27	11,08	0,85	0,5	T	T	1,14	0,2706	0,6799	T	NM_177707; ENSMUST00000035839; ENSMUST00000160019; ENSMUST00000160610; ENSMUST00000160760; ENSMUST00000162302; BC067208; OTTMUST00000068567; OTTMUST00000068568; OTTMUST00000068569; OTTMUST00000068571; OTTMUST00000070098; uc007hjr.1; uc007hjs.1	Stac3	SH3 and cysteine rich domain 3	chr10	+	Multiple_Complex	127501686	127508823
TC1000001566.mm.2	4,25	4,12	0,16	0,18	T	F	1,1	0,4512	0,7905	F	NM_001098789; ENSMUST00000035735; BC099496; uc007hjt.2	Ndufa4l2	NADH dehydrogenase (ubiquinone) 1 alpha subcomplex, 4-like 2	chr10	+	Coding	127514939	127517156
TC1000001568.mm.2	12,23	13	0,37	0,24	T	T	-1,71	0,0017	0,1220	T	NM_009284; ENSMUST00000092074; ENSMUST00000120279; ENSMUST00000128072; ENSMUST00000145470; ENSMUST00000156231; BC127054; OTTMUST00000078897; OTTMUST00000078898; OTTMUST00000078899; OTTMUST00000078900; OTTMUST00000078901; uc007hka.1	Stat6	signal transducer and activator of transcription 6	chr10	+	Multiple_Complex	127642986	127660987
TC1000001570.mm.2	7,49	7,55	0,21	0,31	T	T	-1,04	0,8876	0,9645	T	NM_001081219; ENSMUST00000079590; BC147605; BC147612; uc007hkh.2; uc007hki.2	Myo1a	myosin IA	chr10	+	Coding	127705170	127720940
TC1000001571.mm.2	6,11	5,86	0,48	0,3	T	T	1,19	0,4576	0,7935	T	NM_001199971; NM_009312; ENSMUST00000026466; ENSMUST00000179960; BC051476; uc007hkj.2; uc007hkk.2	Tac2	tachykinin 2	chr10	+	Coding	127724478	127731768
TC1000001572.mm.2	9,61	9,84	0,42	0,18	T	T	-1,17	0,3664	0,7424	T	NM_198035; ENSMUST00000054287; BC058661; BC079569; uc007hkl.1	Zbtb39	zinc finger and BTB domain containing 39	chr10	+	Multiple_Complex	127739538	127747349
TC1000001573.mm.2	9,07	8,62	0,36	0,19	T	T	1,37	0,0852	0,4964	T	NM_080436; NM_153133; ENSMUST00000052652; ENSMUST00000073639; ENSMUST00000128133; ENSMUST00000136223; BC137930; BC141318; OTTMUST00000068438; OTTMUST00000068440; OTTMUST00000068444; OTTMUST00000068612; uc007hkn.2; uc007hko.2; uc007hkp.1	Rdh1; Rdh9	retinol dehydrogenase 1 (all trans); retinol dehydrogenase 9	chr10	+	Multiple_Complex	127759721	127792697
TC1000001575.mm.2	5,79	5,73	0,26	0,27	T	T	1,04	0,1896	0,6230	T	NM_147222; ENSMUST00000077530; OTTMUST00000068447; uc007hkt.1	Rdh19	retinol dehydrogenase 19	chr10	+	Coding	127849928	127861176
TC1000001576.mm.2	5,61	5,43	0,42	0,33	T	T	1,13	0,3775	0,7501	T	NM_145424; ENSMUST00000092058; BC018263; BC089597; uc011xpw.1	BC089597	cDNA sequence BC089597	chr10	+	Coding	127866474	127877319
TC1000001577.mm.2	6,7	6,37	0,43	0,26	T	T	1,26	0,0938	0,5071	T	NM_027301; ENSMUST00000047134; ENSMUST00000149849; ENSMUST00000151614; ENSMUST00000155067; BC064820; OTTMUST00000068340; OTTMUST00000068341; OTTMUST00000068342; OTTMUST00000068343; uc007hkw.1; uc007hkx.1	Sdr9c7	4short chain dehydrogenase/reductase family 9C, member 7	chr10	+	Multiple_Complex	127898518	127911761
TC1000001579.mm.2	7,32	7,57	0,28	0,37	T	T	-1,19	0,2911	0,6959	T	NM_008921; ENSMUST00000026461; ENSMUST00000133285; ENSMUST00000135580; ENSMUST00000138330; ENSMUST00000178041; BC089544; OTTMUST00000085170; OTTMUST00000085171; OTTMUST00000085172; OTTMUST00000085173	Prim1	DNA primase, p49 subunit	chr10	+	Multiple_Complex	128015168	128030037
TC1000001580.mm.2	14,92	14,91	0,12	0,13	T	T	1,01	0,7284	0,9121	T	NM_001113199; NM_001282976; NM_013608; ENSMUST00000073868; ENSMUST00000092048; BC083340; BC099375; uc007hlb.2; uc007hlc.2	Naca	nascent polypeptide-associated complex alpha polypeptide	chr10	+	Coding	128035346	128048637
TC1000001581.mm.2	7,97	7,66	0,3	0,33	T	T	1,24	0,4843	0,8052	T	NM_019766; BC003708; BC085264; OTTMUST00000049509; OTTMUST00000049510; OTTMUST00000049511; uc007hld.1	Ptges3	prostaglandin E synthase 3 (cytosolic)	chr10	+	Multiple_Complex	128058954	128077272
TC1000001584.mm.2	14,7	14,52	0,3	0,15	T	T	1,13	0,7444	0,9184	T	NM_016774; ENSMUST00000026459; ENSMUST00000123803; ENSMUST00000124993; ENSMUST00000125992; ENSMUST00000126040; ENSMUST00000126751; ENSMUST00000127439; ENSMUST00000139295; ENSMUST00000144918; BC046616; OTTMUST00000057840; OTTMUST00000057841; OTTMUST00000057842; OTTMUST00000057843; OTTMUST00000057844; OTTMUST00000057845; OTTMUST00000057846; OTTMUST00000057847; OTTMUST00000057848; uc007hle.1	Atp5b	ATP synthase, H+ transporting mitochondrial F1 complex, beta subunit	chr10	+	Multiple_Complex	128083273	128090391
TC1000001587.mm.2	8,68	8,93	0,94	0,33	T	T	-1,19	0,7943	0,9359	T	NM_054078; ENSMUST00000045621; ENSMUST00000170054; uc007hlf.1; uc007hlg.1; uc007hlh.1; uc007hli.1; uc007hlj.1; uc007hlk.1; uc007hll.1; uc011xpz.1	Baz2a	bromodomain adjacent to zinc finger domain, 2A	chr10	+	Coding	128091610	128129303
TC1000001590.mm.2	7,46	7,04	0,78	0,71	T	T	1,33	0,2825	0,6895	T	NM_001033264; NM_001285777; NM_001285779; ENSMUST00000044776; ENSMUST00000123291; ENSMUST00000123385; ENSMUST00000132441; ENSMUST00000134104; ENSMUST00000134461; ENSMUST00000135441; ENSMUST00000143827; ENSMUST00000145591; ENSMUST00000152928; ENSMUST00000159440; BC141115; OTTMUST00000084285; OTTMUST00000084286; OTTMUST00000084290; OTTMUST00000084291; OTTMUST00000084292; OTTMUST00000084293; OTTMUST00000084294; OTTMUST00000084295; OTTMUST00000084296; OTTMUST00000084297; OTTMUST00000087148; uc007hlo.2; uc007hlp.2; uc011xqb.1	Gls2	glutaminase 2 (liver, mitochondrial)	chr10	+	Multiple_Complex	128194457	128210004
TC1000001592.mm.2	7,15	7,05	0,35	0,25	T	T	1,07	0,4659	0,7975	T	NM_008600; ENSMUST00000026455; BC082567; OTTMUST00000059620; uc007hlr.1	Mip	major intrinsic protein of lens fiber	chr10	+	Coding	128225838	128231812
TC1000001593.mm.2	5,97	6,07	0,46	0,12	T	T	-1,07	0,6964	0,8990	T	NM_001136082; NM_001164080; NM_001164081; NM_011589; ENSMUST00000055539; ENSMUST00000105240; ENSMUST00000105242; ENSMUST00000105243; ENSMUST00000105244; ENSMUST00000105245; ENSMUST00000125289; ENSMUST00000129147; ENSMUST00000135376; ENSMUST00000135538; ENSMUST00000136854; ENSMUST00000142149; ENSMUST00000142484; ENSMUST00000145710; ENSMUST00000146945; BC058641; BC082770; OTTMUST00000059534; OTTMUST00000059535; OTTMUST00000059536; OTTMUST00000059537; OTTMUST00000059539; OTTMUST00000059594; OTTMUST00000059595; OTTMUST00000059596; OTTMUST00000059597; OTTMUST00000059598; OTTMUST00000059599; OTTMUST00000059600; OTTMUST00000059601; OTTMUST00000059602; OTTMUST00000059603; uc007hlt.2; uc007hlu.2; uc007hlv.2; uc007hlw.2; uc007hlx.2; uc011xqc.1	Timeless	timeless circadian clock 1	chr10	+	Multiple_Complex	128232063	128252941
TC1000001594.mm.2	4,13	4,03	0,11	0,09	F	F	1,07	0,5589	0,8384	F	NM_133996; ENSMUST00000060782; uc007hly.1	Apon	apolipoprotein N	chr10	+	Coding	128254131	128255901
TC1000001595.mm.2	5,56	5,33	0,28	0,13	T	T	1,18	0,3394	0,7247	T	NM_133997; ENSMUST00000050901; BC010815; BC022795; BC024769; BC025827; uc007hlz.1	Apof	apolipoprotein F	chr10	+	Coding	128267997	128270153
TC1000001596.mm.2	9,61	9,67	0,31	0,21	T	T	-1,05	0,8197	0,9433	T	NM_019963; ENSMUST00000085708; ENSMUST00000105238; uc007hma.1; uc007hmb.1; uc011xqd.1	Stat2	signal transducer and activator of transcription 2	chr10	+	Coding	128270576	128292849
TC1000001597.mm.2	11,1	11,31	0,38	0,32	T	T	-1,16	0,5241	0,8234	T	NM_001252326; NM_001252327; NM_133992; ENSMUST00000005825; BC075686; BC079841; uc007hmd.1; uc007hme.2; uc007hmf.2; uc007hmg.2; uc007hmh.1	Pan2	PAN2 polyA specific ribonuclease subunit homolog (S. cerevisiae)	chr10	+	Multiple_Complex	128303335	128321358
TC1000001598.mm.2	12,71	12,64	0,38	0,31	T	T	1,05	0,6265	0,8687	T	NM_019953; ENSMUST00000026446; BC008261; uc007hmi.1	Cnpy2	canopy 2 homolog (zebrafish)	chr10	+	Coding	128322459	128327187
TC1000001599.mm.2	10,7	11,33	0,46	0,23	T	T	-1,55	0,0343	0,3692	T	NM_026444; ENSMUST00000005826; BC013554; BC029754; uc007hmj.1	Cs	citrate synthase	chr10	+	Coding	128337817	128362479
TC1000001601.mm.2	7,77	8,06	0,36	0,12	T	T	-1,23	0,1377	0,5727	T	NM_172790; NR_105879; ENSMUST00000014642; ENSMUST00000166577; ENSMUST00000167990; BC117907; BC117908; OTTMUST00000091837; OTTMUST00000091848; OTTMUST00000091849; uc007hml.1; uc007hmm.1	Ankrd52; Mir6914	ankyrin repeat domain 52; microRNA 6914	chr10	+	Multiple_Complex	128377115	128408704
TC1000001605.mm.2	10,85	11,21	0,42	0,15	T	T	-1,28	0,0838	0,4951	T	NM_001164237; NM_026259; NR_104288; NR_104289; NR_104290; ENSMUST00000096386; ENSMUST00000171342; BC019415; BC049078; uc007hmr.2; uc007hms.2; uc007hmt.2; uc007hmu.2; uc007hmv.1	Rnf41	ring finger protein 41	chr10	+	Multiple_Complex	128411616	128441441
TC1000001609.mm.2	12,3	12,5	0,1	0,16	T	T	-1,15	0,1244	0,5559	T	NM_001114096; NM_001114097; NM_198160; ENSMUST00000026433; ENSMUST00000099131; ENSMUST00000105235; BC058720; uc007hmw.2; uc007hmx.2; uc007hmy.2; uc007hmz.2	Smarcc2	SWI/SNF related, matrix associated, actin dependent regulator of chromatin, subfamily c, member 2	chr10	+	Multiple_Complex	128459236	128490587
TC1000001618.mm.2	7,43	7,26	0,62	0,36	T	T	1,13	0,5525	0,8348	T	NM_021882; ENSMUST00000054125; BC082555; uc007hob.1	Pmel	premelanosome protein	chr10	+	Coding	128706258	128720238
TC1000001620.mm.2	8,58	8,76	0,13	0,27	T	T	-1,13	0,2371	0,6584	T	NM_001170869; NM_001253704; NM_001253705; NM_030100; ENSMUST00000065210; ENSMUST00000163377; BC049647	Pym1	PYM homolog 1, exon junction complex associated factor	chr10	+	Coding	128747879	128766568
TC1000001621.mm.2	7,58	7,49	0,47	0,39	T	T	1,07	0,2985	0,7001	T	NM_001164197; NM_021412; ENSMUST00000026411; BC112966; uc007hof.1; uc007hog.2; uc007hoh.2	Mmp19	matrix metallopeptidase 19	chr10	+	Multiple_Complex	128790910	128800824
TC1000001622.mm.2	10,6	10,79	0,12	0,12	T	T	-1,14	0,0792	0,4872	T	NM_028873; ENSMUST00000026410; BC011146; uc007hok.1; uc007hol.1; uc007hom.1; uc007hon.1	Dnajc14	DnaJ (Hsp40) homolog, subfamily C, member 14	chr10	+	Coding	128805580	128819446
TC1000001624.mm.2	9,94	9,94	0,63	0,43	T	T	1	0,4236	0,7771	T	NM_025364; ENSMUST00000105230; BC027510; BC157909; BC158023; BC172063; uc007hoq.2; uc007hor.2; uc007hos.2; uc011xqk.1	Sarnp	SAP domain containing ribonucleoprotein	chr10	+	Coding	128821771	128877638
TC1000001625.mm.2	17,19	16,58	0,18	0,24	T	T	1,54	0,0045	0,1668	T	NM_001042580; NM_001282966; NM_007653; ENSMUST00000026407; ENSMUST00000105229; BC008108; BC012212; BC083161; uc007hou.1; uc007hov.1	Cd63	CD63 antigen	chr10	+	Coding	128908919	128912822
TC1000001626.mm.2	7,83	7,32	0,44	0,42	T	T	1,43	0,2663	0,6776	T	NM_008398; ENSMUST00000099112; uc007hpa.1; uc007hpb.1; uc007hpc.1	Itga7	integrin alpha 7	chr10	+	Coding	128933813	128958286
TC1000001629.mm.2	7,5	7,48	0,58	0,75	T	T	1,01	0,8907	0,9654	T	NM_146861; ENSMUST00000091996; BC116994; BC119365; uc007hpf.1	Olfr9	olfactory receptor 9	chr10	+	Coding	128989849	128990900
TC1000001630.mm.2	7,49	7,38	0,8	0,53	T	T	1,08	0,9667	0,9910	T	NM_146862; ENSMUST00000077460; BC119229; BC119231; uc007hpg.1	Olfr763	olfactory receptor 763	chr10	+	Coding	129011222	129012265
TC1000001632.mm.2	6,02	5,59	0,39	0,34	T	T	1,35	0,1892	0,6226	T	NM_207620; ENSMUST00000097164; uc007hpp.1	Olfr774	olfactory receptor 774	chr10	+	Coding	129238150	129239089
TC1000001633.mm.2	5,11	5,05	0,29	0,31	F	F	1,04	0,3444	0,7287	F	NM_146545; ENSMUST00000097163; uc007hpq.1	Olfr775	olfactory receptor 775	chr10	+	Coding	129250536	129251474
TC1000001634.mm.2	5,53	5,35	0,46	0,31	F	F	1,13	0,4045	0,7683	F	NM_207559; ENSMUST00000073704; uc007hpr.1	Olfr776	olfactory receptor 776	chr10	+	Coding	129260963	129261901
TC1000001636.mm.2	6,85	6,96	0,77	0,58	T	T	-1,08	0,6981	0,8999	T	ENSMUST00000069063	Olfr779	olfactory receptor 779 [Source:MGI Symbol;Acc:MGI:3030613]	chr10	+	Coding	129311509	129311898
TC1000001637.mm.2	7	7,44	1,32	0,81	T	T	-1,36	0,7422	0,9175	T	NM_146284; ENSMUST00000063168; BC138405; BC138406; BC147436; uc007hpt.1	Olfr780	olfactory receptor 780	chr10	+	Coding	129321569	129322593
TC1000001638.mm.2	6,65	6,43	0,57	0,31	T	T	1,16	0,6086	0,8611	T	NM_146728; ENSMUST00000075613; uc007hpu.1	Olfr781	olfactory receptor 781	chr10	+	Coding	129332883	129333818
TC1000001639.mm.2	7,78	8,29	0,76	0,74	T	T	-1,42	0,8244	0,9444	T	NM_001011797; ENSMUST00000077024; uc007hpv.1	Olfr782	olfactory receptor 782	chr10	+	Coding	129350565	129351509
TC1000001640.mm.2	7,71	7,53	0,37	0,3	T	T	1,14	0,8436	0,9509	T	NM_146729; ENSMUST00000082342; uc007hpw.1	Olfr784	olfactory receptor 784	chr10	+	Coding	129387635	129388594
TC1000001641.mm.2	4,77	4,93	0,59	0,25	T	T	-1,12	0,3521	0,7342	T	NM_146549; ENSMUST00000076508; uc007hpx.1	Olfr786	olfactory receptor 786	chr10	+	Coding	129436814	129437752
TC1000001642.mm.2	5,9	5,78	0,77	0,22	T	T	1,09	0,5635	0,8400	T	NM_001011822; ENSMUST00000077836; uc007hpy.1	Olfr787	olfactory receptor 787	chr10	+	Coding	129462678	129463616
TC1000001643.mm.2	6,14	6,28	0,22	0,4	T	T	-1,1	0,7804	0,9316	T	NM_146551; ENSMUST00000056961; uc007hpz.1	Olfr788	olfactory receptor 788	chr10	+	Coding	129472694	129473629
TC1000001644.mm.2	5,42	5,51	0,83	0,27	T	T	-1,06	0,3435	0,7274	T	NM_146933; BC125495; BC132182; uc007hqa.1	Olfr790	olfactory receptor 790	chr10	+	Coding	129500813	129501882
TC1000001645.mm.2	6,14	6,4	0,52	0,43	T	T	-1,19	0,8232	0,9440	T	NM_146930; ENSMUST00000057477; uc007hqb.1	Olfr791	olfactory receptor 791	chr10	+	Coding	129526229	129527167
TC1000001646.mm.2	5,72	5,58	0,24	0,06	T	T	1,1	0,2925	0,6969	T	NM_001011849; ENSMUST00000076575; uc007hqc.1	Olfr792	olfactory receptor 792	chr10	+	Coding	129540539	129541474
TC1000001647.mm.2	4,31	4,69	0,38	0,26	F	F	-1,3	0,4100	0,7709	F	NM_146378; ENSMUST00000059957; uc007hqd.1	Olfr794	olfactory receptor 794	chr10	+	Coding	129570657	129571619
TC1000001648.mm.2	7,47	6,97	0,55	0,5	T	T	1,41	0,2692	0,6794	T	NM_146927; ENSMUST00000071126; uc007hqg.1	Olfr799	olfactory receptor 799	chr10	+	Coding	129647130	129648065
TC1000001649.mm.2	6,56	6,56	0,25	0,26	T	T	-1	0,8290	0,9458	T	NM_146548; ENSMUST00000104903; BC134373; uc007hqh.1	Olfr800	olfactory receptor 800	chr10	+	Coding	129659804	129660743
TC1000001652.mm.2	6,46	6,35	0,58	0,52	T	T	1,08	0,2982	0,6999	T	NM_001011821; ENSMUST00000077312; uc007hql.1	Olfr804	olfactory receptor 804	chr10	+	Coding	129704880	129705824
TC1000001654.mm.2	6,65	6,23	0,64	0,34	T	T	1,34	0,2325	0,6549	T	NM_146928; ENSMUST00000060636; uc007hqp.1	Olfr808	olfactory receptor 808	chr10	+	Coding	129767498	129768436
TC1000001655.mm.2	6	6	0,1	0,36	T	T	-1	0,8009	0,9375	T	NM_146324; BC120625; BC137816; uc007hqq.1	Olfr809	olfactory receptor 809	chr10	+	Coding	129775827	129776926
TC1000001656.mm.2	5,7	5,25	0,42	0,11	T	F	1,37	0,0775	0,4850	F	NM_207147; ENSMUST00000064893; BC127959; uc007hqu.1	Olfr813	olfactory receptor 813	chr10	+	Coding	129856520	129857452
TC1000001657.mm.2	6,91	7,02	0,34	0,29	T	T	-1,08	0,4211	0,7765	T	NM_146675; ENSMUST00000059244; BC119398; BC119400; uc007hra.1	Olfr820	olfactory receptor 820	chr10	+	Coding	130017301	130018361
TC1000001658.mm.2	6,2	6,12	0,56	0,26	T	T	1,06	0,1302	0,5631	T	NM_146776; ENSMUST00000054364; uc007hrb.1	Olfr821	olfactory receptor 821	chr10	+	Coding	130033628	130034560
TC1000001659.mm.2	5,69	5,79	0,33	0,11	T	T	-1,08	0,4345	0,7832	T	NM_146671; ENSMUST00000080460; BC127972; uc007hrc.1	Olfr822	olfactory receptor 822	chr10	+	Coding	130074409	130075350
TC1000001661.mm.2	7	6,61	0,55	0,39	T	T	1,32	0,1326	0,5672	T	NM_183264; ENSMUST00000042586; uc007hrj.3; uc007hrk.2; uc007hrm.3	Tespa1	thymocyte expressed, positive selection associated 1	chr10	+	Multiple_Complex	130322852	130364111
TC1000001668.mm.2	7,91	7,45	0,33	0,43	T	T	1,38	0,0404	0,3872	T	NM_001204916; ENSMUST00000170893; uc011wzv.1; uc029qvk.1	H60c	histocompatibility 60c	chr10	-	Coding	3256208	3267771
TC1000001675.mm.2	9,36	9,39	0,41	0,17	T	T	-1,02	0,8725	0,9596	T	NM_001033466; ENSMUST00000100077; ENSMUST00000100078; uc007ehf.2	Zbtb2	zinc finger and BTB domain containing 2	chr10	-	Coding	4367074	4388108
TC1000001676.mm.2	11,93	12,13	0,51	0,25	T	T	-1,15	0,1156	0,5442	T	NM_025343; NR_002891; ENSMUST00000042251; ENSMUST00000126102; ENSMUST00000128434; ENSMUST00000131853; ENSMUST00000137429; ENSMUST00000140660; ENSMUST00000148566; ENSMUST00000155172; ENSMUST00000156940; BC027299; BC036150; OTTMUST00000076631; OTTMUST00000076632; OTTMUST00000076633; OTTMUST00000076634; OTTMUST00000076635; OTTMUST00000076636; OTTMUST00000076637; OTTMUST00000076638; OTTMUST00000076639; uc007ehc.2; uc007ehd.2; uc007ehe.1; uc011wzt.1	Rmnd1; Gm5512	required for meiotic nuclear division 1 homolog (S. cerevisiae); required for meiotic nuclear division 1 pseudogene	chr10	-	Multiple_Complex	4401915	4432388
TC1000001679.mm.2	9,22	7,6	1,36	0,42	T	T	3,08	0,0548	0,4321	T	NM_001079686; NM_022027; ENSMUST00000095899; uc007egq.2; uc007egr.2; uc007egs.2; uc007egt.2	Syne1	spectrin repeat containing, nuclear envelope 1	chr10	-	Multiple_Complex	5020192	5194707
TC1000001684.mm.2	7,94	7,29	0,76	0,25	T	T	1,57	0,0575	0,4388	T	NM_153399; ENSMUST00000041639; uc007egm.1; uc007egn.1; uc007ego.1; uc007egp.1	Syne1	spectrin repeat containing, nuclear envelope 1	chr10	-	Multiple_Complex	5324385	5551482
TC1000001686.mm.2	8,39	8,35	0,43	0,19	T	T	1,03	0,7149	0,9077	T	NM_025995; ENSMUST00000019907; ENSMUST00000142200; BC053434; OTTMUST00000054631; OTTMUST00000054632; uc007egj.1	Fbxo5	F-box protein 5	chr10	-	Multiple_Complex	5799158	5805600
TC1000001687.mm.2	9,62	9,51	0,5	0,2	T	T	1,08	0,8933	0,9663	T	NM_175374; ENSMUST00000019908; ENSMUST00000145687; ENSMUST00000145718; OTTMUST00000054604; OTTMUST00000054629; OTTMUST00000054630; uc007egi.1	Mtrf1l	mitochondrial translational release factor 1-like	chr10	-	Multiple_Complex	5811887	5823943
TC1000001688.mm.2	7,02	7,05	0,05	0,11	T	T	-1,02	0,4495	0,7893	T	NM_001161822; NM_019958; ENSMUST00000019909; ENSMUST00000064225; ENSMUST00000117676; ENSMUST00000131996; BC064782; OTTMUST00000068070; OTTMUST00000068071; OTTMUST00000068072; uc007egg.2; uc007egh.2	Rgs17	regulator of G-protein signaling 17	chr10	-	Multiple_Complex	5825663	5922400
TC1000001689.mm.2	9,56	8,46	0,74	0,64	T	T	2,14	0,1501	0,5847	T	ENSMUST00000105596	Gm10945	predicted gene 10945 [Source:MGI Symbol;Acc:MGI:3779155]	chr10	-	Coding	6740629	6761761
TC1000001691.mm.2	10,32	9,58	0,39	0,27	T	T	1,67	0,0105	0,2360	T	NM_001033391; NM_001170800; NM_001170801; NM_001170802; ENSMUST00000078070; ENSMUST00000086896; ENSMUST00000105617; ENSMUST00000144622; ENSMUST00000145156; ENSMUST00000149708; ENSMUST00000151960; ENSMUST00000154998; ENSMUST00000170680; OTTMUST00000055374; OTTMUST00000055375; OTTMUST00000055376; OTTMUST00000055377; OTTMUST00000055378; OTTMUST00000055379; OTTMUST00000055380; OTTMUST00000055381; uc007efd.1; uc007efr.1; uc007efs.1; uc007efv.1; uc011wzl.1; uc011wzm.1	Ipcef1	interaction protein for cytohesin exchange factors 1	chr10	-	Multiple_Complex	6885796	7052479
TC1000001694.mm.2	8,65	8,4	0,22	0,23	T	T	1,19	0,1448	0,5795	T	NM_172546; ENSMUST00000015346; ENSMUST00000150282; BC031194; OTTMUST00000057530; OTTMUST00000057531; uc007efb.1; uc007efc.1	Cnksr3	Cnksr family member 3	chr10	-	Coding	7119062	7212237
TC1000001696.mm.2	8,37	7,94	0,61	0,18	T	T	1,35	0,1165	0,5457	T	NM_029975; ENSMUST00000169796; ENSMUST00000177585; BC132070; BC132072; uc029qvm.1; uc029qvn.1; uc029qvo.1; uc029qvp.1	Ulbp1	UL16 binding protein 1	chr10	-	Coding	7444873	7473477
TC1000001698.mm.2	9,09	9,87	0,75	0,46	T	T	-1,71	0,0467	0,4094	T	NM_008786; NR_033219; ENSMUST00000159835; ENSMUST00000159917; ENSMUST00000159977; ENSMUST00000160250; ENSMUST00000160517; ENSMUST00000161123; ENSMUST00000161428; ENSMUST00000162606; ENSMUST00000162682; ENSMUST00000163085; BC058966; OTTMUST00000088932; OTTMUST00000088933; OTTMUST00000088934; OTTMUST00000088935; OTTMUST00000088936; OTTMUST00000088937; OTTMUST00000088938; OTTMUST00000088939; OTTMUST00000088940; OTTMUST00000088941; uc007ehx.2; uc007ehy.2; uc007ehz.2; uc007eia.2; uc007eie.2	Pcmt1; BC020402	protein-L-isoaspartate (D-aspartate) O-methyltransferase 1; cDNA sequence BC020402	chr10	-	Multiple_Complex	7627847	7681158
TC1000001701.mm.2	11,66	11,88	0,47	0,25	T	T	-1,17	0,2964	0,6992	T	NM_145418; ENSMUST00000039763; ENSMUST00000065124; ENSMUST00000124447; ENSMUST00000124838; ENSMUST00000133796; BC013529; OTTMUST00000084628; OTTMUST00000084629; OTTMUST00000084630; OTTMUST00000084631; uc007eik.2; uc007eil.2; uc011wzz.1	Ginm1	glycoprotein integral membrane 1	chr10	-	Multiple_Complex	7767947	7792824
TC1000001704.mm.2	13,1	13,16	0,19	0,07	T	T	-1,04	0,2515	0,6668	T	NM_138667; ENSMUST00000130322; ENSMUST00000142007; ENSMUST00000143848; ENSMUST00000146444; ENSMUST00000147938; BC004813; OTTMUST00000086380; OTTMUST00000086381; OTTMUST00000086382; OTTMUST00000086383; OTTMUST00000086384; uc007eir.2	Tab2	TGF-beta activated kinase 1/MAP3K7 binding protein 2	chr10	-	Multiple_Complex	7905648	7956230
TC1000001708.mm.2	9,2	9,44	0,33	0,2	T	T	-1,18	0,2872	0,6932	T	NM_177387; ENSMUST00000061601; BC138155; uc007eit.1; uc011xaa.1	Ust	uronyl-2-sulfotransferase	chr10	-	Coding	8204753	8518825
TC1000001716.mm.2	8,39	7,97	0,37	0,11	T	T	1,34	0,0204	0,3092	T	NM_175155; ENSMUST00000015449; uc007eiu.1; uc007eiv.1	Sash1	SAM and SH3 domain containing 1	chr10	-	Multiple_Complex	8722219	8886070
TC1000001732.mm.2	5,68	5,86	0,59	0,46	T	T	-1,13	0,8744	0,9603	T	ENSMUST00000066742; XR_140974.1	Gm9930	predicted gene 9930 [Source:MGI Symbol;Acc:MGI:3642400]; predicted gene 9930	chr10	-	Coding	9532531	9535681
TC1000001735.mm.2	6,62	6,51	0,35	0,22	T	T	1,07	0,2913	0,6959	T	NM_177271; ENSMUST00000100070; BC145672; BC145674; OTTMUST00000095595; uc007eiw.1	Samd5	sterile alpha motif domain containing 5	chr10	-	Coding	9627259	9675208
TC1000001737.mm.2	10,09	10,94	0,58	0,15	T	T	-1,81	0,0099	0,2313	T	NM_001081344; ENSMUST00000038213; ENSMUST00000125200; ENSMUST00000128487; ENSMUST00000131828; ENSMUST00000136259; ENSMUST00000136324; ENSMUST00000139199; ENSMUST00000139779; ENSMUST00000141722; ENSMUST00000148009; ENSMUST00000151435; OTTMUST00000083763; OTTMUST00000083764; OTTMUST00000083765; OTTMUST00000083766; OTTMUST00000083767; OTTMUST00000083768; OTTMUST00000083769; OTTMUST00000083770; OTTMUST00000083771; OTTMUST00000083772; OTTMUST00000083773; uc007eiy.1; uc007eiz.2; uc007eja.1; uc007ejc.1; uc011xab.1	Stxbp5	syntaxin binding protein 5 (tomosyn)	chr10	-	Multiple_Complex	9755547	9901079
TC1000001743.mm.2	6,9	6,73	0,33	0,11	T	T	1,12	0,1788	0,6139	T	NM_001127353; ENSMUST00000045328; ENSMUST00000132573; ENSMUST00000148816; ENSMUST00000172530; ENSMUST00000179956; OTTMUST00000057527; OTTMUST00000057528; OTTMUST00000058071; OTTMUST00000095594; uc007eje.2; uc007ejf.1; uc029qvr.1	Adgb	androglobin	chr10	-	Coding	10335703	10472326
TC1000001744.mm.2	10,81	11,67	0,66	0,44	T	T	-1,82	0,0274	0,3408	T	NM_026405; ENSMUST00000019974; BC016409; BC055945; OTTMUST00000068117; uc007ejg.1	Rab32	RAB32, member RAS oncogene family	chr10	-	Coding	10545011	10558233
TC1000001745.mm.2	6,75	6,54	0,42	0,22	T	T	1,16	0,8249	0,9444	T	NM_001114333; NM_016976; ENSMUST00000044306; ENSMUST00000105560; ENSMUST00000105561; ENSMUST00000135120; ENSMUST00000155772; ENSMUST00000156826; BC067057; BC079566; OTTMUST00000039038; OTTMUST00000039039; OTTMUST00000039040; OTTMUST00000039041; OTTMUST00000039044; OTTMUST00000041159; uc007ejh.2; uc007eji.2; uc007ejj.2	Grm1	glutamate receptor, metabotropic 1	chr10	-	Multiple_Complex	10686059	11082356
TC1000001755.mm.2	9,03	8,91	0,18	0,21	T	T	1,08	0,4138	0,7724	T	NM_011682; ENSMUST00000076817; uc007ejw.1; uc007ejx.1; uc007ejy.1; uc007ejz.1; uc007eka.1; uc007ekb.1; uc007ekc.1; uc007ekd.1; uc007eke.1	Utrn	utrophin	chr10	-	Coding	12382188	12869365
TC1000001761.mm.2	5,86	5,8	0,14	0,33	T	T	1,04	0,6213	0,8668	T	NM_001163590; NM_001163591; NM_029075; ENSMUST00000042861; ENSMUST00000163425; BC117539; BC118516; uc007ekg.2; uc007ekh.2; uc011xae.1	Stx11	syntaxin 11	chr10	-	Coding	12939983	12964259
TC1000001766.mm.2	6,31	6,21	0,29	0,27	T	T	1,07	0,7370	0,9158	T	NM_029172; ENSMUST00000019954; BC137685; uc007eko.2; uc011xai.1	Zc2hc1b	zinc finger, C2HC-type containing 1B	chr10	-	Coding	13149540	13178023
TC1000001767.mm.2	10,82	10,48	0,3	0,16	T	T	1,27	0,1318	0,5665	T	NM_181470; ENSMUST00000019950; BC067062; BC069962; uc007ekp.1	Ltv1	LTV1 homolog (S. cerevisiae)	chr10	-	Coding	13178637	13193137
TC1000001768.mm.2	7,64	7,98	0,46	0,15	T	T	-1,27	0,7139	0,9072	T	NM_001033257; NM_001195065; NM_001195066; NM_001195096; ENSMUST00000079698; ENSMUST00000105543; ENSMUST00000105545; ENSMUST00000105546; ENSMUST00000105547; ENSMUST00000154265; BC130264; OTTMUST00000049492; OTTMUST00000049493; OTTMUST00000049494; OTTMUST00000049507; OTTMUST00000049508; uc007ekq.2; uc007ekr.2; uc007eks.2; uc007ekt.2	Phactr2	phosphatase and actin regulator 2	chr10	-	Multiple_Complex	13207717	13474396
TC1000001772.mm.2	12,73	12,68	0,36	0,2	T	T	1,03	0,8381	0,9492	T	NM_001164195; NM_019961; ENSMUST00000019945; ENSMUST00000105539; ENSMUST00000105541; ENSMUST00000125207; ENSMUST00000133332; ENSMUST00000145337; ENSMUST00000170376; BC033415; BC037606; OTTMUST00000049414; OTTMUST00000049426; OTTMUST00000049427; OTTMUST00000049428; OTTMUST00000049429; OTTMUST00000049430; uc007ekx.2; uc007eky.2; uc007ekz.1; uc011xaj.1	Pex3	peroxisomal biogenesis factor 3	chr10	-	Multiple_Complex	13523842	13553142
TC1000001773.mm.2	9,66	9,65	0,44	0,19	T	T	1	0,9160	0,9747	T	NM_025446; ENSMUST00000019942; ENSMUST00000105534; ENSMUST00000161729; ENSMUST00000162174; ENSMUST00000162610; ENSMUST00000162798; ENSMUST00000162869; BC035305; OTTMUST00000069389; OTTMUST00000069390; OTTMUST00000069391; OTTMUST00000069392; OTTMUST00000069393; OTTMUST00000069394; OTTMUST00000069395; uc007elb.1; uc007elc.1; uc007ele.1	Aig1	androgen-induced 1	chr10	-	Multiple_Complex	13647054	13868980
TC1000001786.mm.2	5,98	5,96	0,83	0,42	T	T	1,01	0,9484	0,9857	T	NM_001002268; ENSMUST00000041168; uc007elk.1	Adgrg6	adhesion G protein-coupled receptor G6	chr10	-	Multiple_Complex	14402585	14545036
TC1000001789.mm.2	11,09	11,04	0,41	0,38	T	T	1,04	0,2437	0,6622	T	NM_025418; ENSMUST00000020018; ENSMUST00000133927; ENSMUST00000149485; ENSMUST00000151805; ENSMUST00000154132; ENSMUST00000156398; BC026752; OTTMUST00000079146; OTTMUST00000079147; OTTMUST00000079148; OTTMUST00000079149; OTTMUST00000079150; OTTMUST00000079151; uc007ell.1; uc007elm.1	Vta1	Vps20-associated 1 homolog (S. cerevisiae)	chr10	-	Multiple_Complex	14654755	14705560
TC1000001792.mm.2	5,88	6,02	0,32	0,27	T	T	-1,1	0,5596	0,8385	T	NM_029722; ENSMUST00000020016; OTTMUST00000049435; uc007elo.1	Gje1	gap junction protein, epsilon 1	chr10	-	Coding	14715623	14718214
TC1000001799.mm.2	8,96	9,07	0,12	0,16	T	T	-1,08	0,7837	0,9327	T	NM_001033432; ENSMUST00000037879; uc007elw.1	Heca	headcase homolog (Drosophila)	chr10	-	Coding	17900084	17948067
TC1000001802.mm.2	13,41	13,43	0,35	0,29	T	T	-1,01	0,9765	0,9937	T	NM_028440; ENSMUST00000020002; uc007elx.2; uc007ely.2; uc007elz.2	Abracl	ABRA C-terminal like	chr10	-	Coding	18011260	18023252
TC1000001804.mm.2	5,31	5,25	0,21	0,28	T	T	1,04	0,7704	0,9276	T	NM_001195036; ENSMUST00000095817; uc011xan.1	Ect2l	epithelial cell transforming sequence 2 oncogene-like	chr10	-	Multiple_Complex	18129022	18212112
TC1000001805.mm.2	7,73	7,56	0,54	0,47	T	T	1,13	0,9731	0,9924	T	NM_144820; ENSMUST00000052648; ENSMUST00000080860; ENSMUST00000173243; ENSMUST00000173962; ENSMUST00000174592; ENSMUST00000174631; BC027759; OTTMUST00000095041; OTTMUST00000095042; OTTMUST00000095043; OTTMUST00000095044; OTTMUST00000095045; OTTMUST00000095047; uc007eme.1; uc007emf.1	Ccdc28a	coiled-coil domain containing 28A	chr10	-	Multiple_Complex	18213676	18234998
TC1000001807.mm.2	5,1	5,16	0,17	0,24	T	T	-1,04	0,5741	0,8439	T	NM_019487; ENSMUST00000020000; BC006898; uc007emk.1; uc007eml.1; uc007emm.1	Hebp2	heme binding protein 2	chr10	-	Coding	18540123	18546076
TC1000001809.mm.2	6,34	6,09	0,21	0,1	T	T	1,19	0,1149	0,5427	T	NM_001033258; ENSMUST00000019999; uc007emn.1; uc007emo.1	Arfgef3	ARFGEF family member 3	chr10	-	Multiple_Complex	18585490	18743758
TC1000001810.mm.2	5,66	5,23	0,61	0,28	T	T	1,35	0,0948	0,5090	T	NM_177706; ENSMUST00000055107; BC125502; BC125506; uc007emq.1	Gm4922	predicted gene 4922	chr10	-	Coding	18779727	18786793
TC1000001813.mm.2	14,16	13,99	0,54	0,55	T	T	1,12	0,7874	0,9339	T	NM_001166402; NM_009397; ENSMUST00000019997; ENSMUST00000105527; ENSMUST00000122863; ENSMUST00000146388; ENSMUST00000154590; ENSMUST00000154749; BC054806; BC060221; OTTMUST00000043847; OTTMUST00000044001; OTTMUST00000044002; OTTMUST00000044034; OTTMUST00000044035; OTTMUST00000044036; uc007ena.3; uc007enb.3	Tnfaip3	tumor necrosis factor, alpha-induced protein 3	chr10	-	Multiple_Complex	19000910	19015657
TC1000001821.mm.2	6,03	6,05	0,25	0,33	T	T	-1,01	0,2291	0,6517	T	NM_029529; ENSMUST00000059805; BC139194; uc007enk.1	Slc35d3	solute carrier family 35, member D3	chr10	-	Coding	19847917	19851459
TC1000001822.mm.2	8,85	8,95	0,49	0,39	T	T	-1,07	0,4363	0,7839	T	NM_001161825; NM_008822; ENSMUST00000020182; ENSMUST00000125942; ENSMUST00000134220; ENSMUST00000166511; BC132213; BC132503; BC145300; OTTMUST00000076976; OTTMUST00000076977; OTTMUST00000076978; uc007enl.2; uc011xay.1	Pex7	peroxisomal biogenesis factor 7	chr10	-	Multiple_Complex	19859929	19907689
TC1000001830.mm.2	6,87	6,08	0,53	0,14	T	T	1,73	0,1354	0,5702	T	NM_013875; ENSMUST00000020165; ENSMUST00000164195; ENSMUST00000166147; ENSMUST00000169016; ENSMUST00000169404; ENSMUST00000170265; ENSMUST00000170683; BC130267; OTTMUST00000094780; OTTMUST00000094781; OTTMUST00000094782; OTTMUST00000094783; OTTMUST00000094784; OTTMUST00000094785; OTTMUST00000094786; uc007eoa.2; uc007eob.2; uc007eoc.2	Pde7b	phosphodiesterase 7B	chr10	-	Multiple_Complex	20398004	20725078
TC1000001839.mm.2	5,61	5,88	0,24	0,32	T	T	-1,21	0,7582	0,9237	T	XM_003084824.1	Gm20149	PREDICTED: predicted gene, 20149 (Gm20149), mRNA.	chr10	-	Multiple_Complex	21034304	21048899
TC1000001840.mm.2	6,01	6,18	0,24	0,15	T	T	-1,13	0,3107	0,7076	T	NM_001198914; NM_010848; ENSMUST00000020158; BC011513; uc007eog.1; uc007eoh.1; uc007eoi.1; uc011xbd.1	Myb	myeloblastosis oncogene	chr10	-	Multiple_Complex	21124930	21160984
TC1000001850.mm.2	6,89	6,95	0,34	0,29	T	T	-1,04	0,8875	0,9645	T	NM_053264; ENSMUST00000092672; uc011xbi.2	4930444G20Rik	RIKEN cDNA 4930444G20 gene	chr10	-	Coding	22066307	22068079
TC1000001851.mm.2	5,19	4,94	0,35	0,36	T	T	1,19	0,2000	0,6322	T	NM_001254744; NM_001254745; ENSMUST00000069372; ENSMUST00000179054; ENSMUST00000180697; ENSMUST00000180726; ENSMUST00000181614; ENSMUST00000181677; uc007epc.2; uc029qwb.1	E030030I06Rik	RIKEN cDNA E030030I06 gene	chr10	-	Multiple_Complex	22113050	22151647
TC1000001863.mm.2	11,03	10,88	0,5	0,37	T	T	1,11	0,5376	0,8297	T	NM_011603; ENSMUST00000095794; ENSMUST00000127698; ENSMUST00000138022; ENSMUST00000141569; BC033926; OTTMUST00000069470; OTTMUST00000069471; OTTMUST00000069473; OTTMUST00000069842; uc007epp.2; uc007epq.2	Tbpl1	TATA box binding protein-like 1	chr10	-	Multiple_Complex	22703877	22731938
TC1000001866.mm.2	4,54	4,73	0,06	0,12	T	T	-1,14	0,2462	0,6633	T	NM_011545; ENSMUST00000049930; BC053525; uc007eps.2	Tcf21	transcription factor 21	chr10	-	Coding	22817263	22820135
TC1000001868.mm.2	9,86	9,99	0,67	0,51	T	T	-1,1	0,7141	0,9073	T	NM_010167; ENSMUST00000074366; ENSMUST00000092665; BC120898; BC120899; uc007ept.1; uc007epu.1	Eya4	eyes absent 4 homolog (Drosophila)	chr10	-	Multiple_Complex	23102963	23350786
TC1000001881.mm.2	17,88	17,8	0,08	0,23	T	T	1,06	0,3318	0,7215	T	NM_011295; NR_037680; NR_037681; ENSMUST00000073926; BC002079; BC089338; BC089339; BC090257; BC092044; BC096653; BC099377; uc007epw.2; uc007epx.2; uc011xbp.1; uc011xbq.1	Rps12; Snora33; Snord100	ribosomal protein S12; small nucleolar RNA, H/ACA box 33; small nucleolar RNA, C/D box 100	chr10	-	Multiple_Complex	23785183	23787209
TC1000001882.mm.2	6,81	6,24	0,34	0,27	T	T	1,49	0,0745	0,4777	T	NM_001010828; ENSMUST00000057080; OTTMUST00000046025; uc007eqi.1	Taar6	trace amine-associated receptor 6	chr10	-	Coding	23984609	23985646
TC1000001883.mm.2	6,56	6,5	0,35	0,45	T	T	1,05	0,7251	0,9109	T	NM_001010829; ENSMUST00000078532; OTTMUST00000046030; uc007eqj.1	Taar7a	trace amine-associated receptor 7A	chr10	-	Coding	23992405	23993482
TC1000001884.mm.2	6,58	6,3	0,43	0,31	T	T	1,21	0,3346	0,7233	T	NM_001010837; ENSMUST00000092654; BC139105; BC139106; OTTMUST00000046016; uc007eqp.1	Taar8b	trace amine-associated receptor 8B	chr10	-	Coding	24091195	24092320
TC1000001885.mm.2	6,44	6,7	0,42	0,4	T	T	-1,19	0,3000	0,7009	T	NM_001010840; ENSMUST00000170267; BC139121; BC139122; OTTMUST00000046018; uc007eqq.2	Taar8c	trace amine-associated receptor 8C	chr10	-	Coding	24100843	24101951
TC1000001886.mm.2	6,25	6,04	0,34	0,26	T	T	1,16	0,3656	0,7418	T	NM_001010831; ENSMUST00000041180; BC139084; BC139085; OTTMUST00000046031; uc007eqr.1	Taar9	trace amine-associated receptor 9	chr10	-	Coding	24108389	24109582
TC1000001894.mm.2	8,91	8,78	0,4	0,36	T	T	1,1	0,6624	0,8829	T	NM_008813; ENSMUST00000039882; ENSMUST00000105520; ENSMUST00000135846; ENSMUST00000142974; ENSMUST00000150570; OTTMUST00000047201; OTTMUST00000047202; OTTMUST00000047203; OTTMUST00000047204; OTTMUST00000047205; uc007eqx.1; uc007eqy.1; uc007eqz.1; uc011xbs.1	Enpp1	ectonucleotide pyrophosphatase/phosphodiesterase 1	chr10	-	Multiple_Complex	24637914	24712159
TC1000001895.mm.2	7,29	7,22	0,53	0,24	T	T	1,05	0,5493	0,8334	T	NM_134005; ENSMUST00000020169; uc007era.1; uc007erb.1; uc007erc.1; uc011xbt.2; uc029qwj.1	Enpp3	ectonucleotide pyrophosphatase/phosphodiesterase 3	chr10	-	Coding	24773814	24836195
TC1000001897.mm.2	6,31	6,27	0,32	0,09	T	T	1,03	0,5865	0,8508	T	NM_007482; ENSMUST00000020161; BC013341; BC050005; uc007erg.2	Arg1	arginase, liver	chr10	-	Coding	24915207	24927484
TC1000001901.mm.2	13,71	13,7	0,35	0,24	T	T	1,01	0,7812	0,9320	T	NM_018747; ENSMUST00000041984; ENSMUST00000095779; ENSMUST00000100012; ENSMUST00000175979; ENSMUST00000176231; ENSMUST00000176258; ENSMUST00000177124; OTTMUST00000110095; OTTMUST00000110096; OTTMUST00000110097; OTTMUST00000110098; OTTMUST00000110099; OTTMUST00000110113; OTTMUST00000110114; uc007erh.1; uc007eri.1; uc011xbv.1	Akap7	A kinase (PRKA) anchor protein 7	chr10	-	Multiple_Complex	25130455	25307870
TC1000001905.mm.2	7,18	7,22	0,14	0,11	T	T	-1,02	0,6155	0,8641	T	NM_001195596; ENSMUST00000179685; uc007erv.2	Smlr1	small leucine-rich protein 1	chr10	-	Multiple_Complex	25527943	25536272
TC1000001911.mm.2	6,24	6,14	0,27	0,1	T	T	1,07	0,0914	0,5026	T	NM_029881; ENSMUST00000066049; BC141266; BC141267; uc007erw.2; uc007erx.2	Tmem200a	transmembrane protein 200A	chr10	-	Coding	25991186	26079052
TC1000001913.mm.2	7,77	8,18	0,26	0,34	T	T	-1,33	0,0361	0,3732	T	NM_172787; ENSMUST00000040219; ENSMUST00000105519; ENSMUST00000174766; BC082309; BC085192; OTTMUST00000095592; OTTMUST00000095593; uc007esa.1; uc007esb.1; uc007esc.1; uc007esd.1	L3mbtl3	l(3)mbt-like 3 (Drosophila)	chr10	-	Multiple_Complex	26274468	26375971
TC1000001919.mm.2	7,39	7,14	0,6	0,37	T	T	1,18	0,0833	0,4951	T	NM_008481; ENSMUST00000092639; uc007esf.2; uc007esg.2; uc007esh.1; uc007esi.1	Lama2	laminin, alpha 2	chr10	-	Coding	26981285	27616942
TC1000001930.mm.2	6,98	6,79	0,5	0,38	T	T	1,14	0,5058	0,8148	T	NM_026336; ENSMUST00000015663; ENSMUST00000140558; ENSMUST00000141350; ENSMUST00000152363; BC021783; uc007esr.2; uc007ess.2	2310057J18Rik	RIKEN cDNA 2310057J18 gene	chr10	-	Multiple_Complex	28972288	28986306
TC1000001931.mm.2	5,49	5,7	0,41	0,08	T	T	-1,16	0,3069	0,7046	T	ENSMUST00000070359	Gm9996	predicted gene 9996 [Source:MGI Symbol;Acc:MGI:3642549]	chr10	-	Coding	29143282	29144194
TC1000001934.mm.2	8,41	8,67	0,77	0,3	T	T	-1,2	0,0971	0,5136	T	NM_001110196; NM_001110197; NM_001110198; NM_001284279; NM_026518; ENSMUST00000037548; ENSMUST00000160144; ENSMUST00000160372; ENSMUST00000161508; ENSMUST00000162335; BC050795; OTTMUST00000069489; OTTMUST00000069490; OTTMUST00000069491; OTTMUST00000069492; uc007esy.2; uc007esz.2; uc007eta.2; uc011xcf.1	Rnf146	ring finger protein 146	chr10	-	Coding	29344176	29362442
TC1000001936.mm.2	6,27	6,17	0,27	0,64	T	T	1,07	0,8374	0,9488	T	NM_028351; ENSMUST00000092623; BC103794; BC145929; BC145931; uc007etb.2	Rspo3	R-spondin 3	chr10	-	Coding	29453106	29535867
TC1000001941.mm.2	7,8	7,52	0,56	0,45	T	T	1,21	0,6005	0,8576	T	NM_001109747; ENSMUST00000099985; BC147188; BC147189; BC147710; BC147721; uc007etc.3; uc007etd.2	Cenpw	centromere protein W	chr10	-	Coding	30194580	30200540
TC1000001944.mm.2	7,33	7,64	0,28	0,1	T	T	-1,24	0,1064	0,5291	T	NM_028604; ENSMUST00000019927; BC048703; uc007ete.1; uc007etf.1	Trmt11	tRNA methyltransferase 11	chr10	-	Multiple_Complex	30534225	30600749
TC1000001946.mm.2	11,25	11,28	0,28	0,2	T	T	-1,02	0,4812	0,8035	T	NM_025798; ENSMUST00000019925; ENSMUST00000160646; ENSMUST00000161074; BC025065; OTTMUST00000069486; OTTMUST00000069487; OTTMUST00000069488; uc007etg.1	Hint3	histidine triad nucleotide binding protein 3	chr10	-	Multiple_Complex	30608141	30618479
TC1000001947.mm.2	6,03	6,14	0,48	0,31	T	T	-1,08	0,3555	0,7364	T	NM_001111267; NM_172495; ENSMUST00000068567; ENSMUST00000092610; BC141150; uc007eth.3; uc007eti.2; uc007etj.2; uc007etk.2; uc007etl.2; uc007etm.2; uc007etn.2; uc007eto.2; uc011xcg.1; uc011xch.1	Ncoa7	nuclear receptor coactivator 7	chr10	-	Multiple_Complex	30629010	30803107
TC1000001949.mm.2	6,38	6,14	0,34	0,27	T	T	1,19	0,0664	0,4624	T	NM_013904; ENSMUST00000019924; BC103575; BC103576; BC105651; BC105652; OTTMUST00000098167; uc007etp.1	Hey2	hairy/enhancer-of-split related with YRPW motif 2	chr10	-	Multiple_Complex	30832359	30842801
TC1000001955.mm.2	8,14	7,71	0,24	0,49	T	T	1,35	0,2215	0,6450	T	NM_009413; ENSMUST00000000305; BC141068; BC145321; uc007ets.1; uc007ett.1; uc011xci.1; uc011xcj.1	Tpd52l1	tumor protein D52-like 1	chr10	-	Coding	31332380	31445921
TC1000001957.mm.2	12,46	12,56	0,36	0,38	T	T	-1,08	0,8943	0,9665	T	NM_011509	Supt4b	predicted gene 3258	chr10	-	Coding	31413726	31414435
TC1000001962.mm.2	6,5	6,38	0,26	0,18	T	T	1,08	0,2021	0,6339	T	NM_001146349; ENSMUST00000081989; OTTMUST00000103668; uc007etu.2	Rnf217	ring finger protein 217	chr10	-	Coding	31501887	31609725
TC1000001967.mm.2	7,35	7,41	0,48	0,24	T	T	-1,04	0,9061	0,9707	T	NM_001013411; NM_001025286; ENSMUST00000092602; ENSMUST00000092603; BC141063; uc007etw.2; uc007etx.1; uc007ety.2	Nkain2	Na+/K+ transporting ATPase interacting 2	chr10	-	Multiple_Complex	31689319	32890494
TC1000001983.mm.2	4,31	4,22	0,12	0,17	T	F	1,07	0,8246	0,9444	F	NM_175448; ENSMUST00000019920; ENSMUST00000159533; ENSMUST00000160299; ENSMUST00000161692; BC058539; OTTMUST00000069365; OTTMUST00000069366; OTTMUST00000069367; OTTMUST00000069368; uc007eue.1; uc007euf.1	Clvs2	clavesin 2	chr10	-	Multiple_Complex	33512286	33624769
TC1000001986.mm.2	7,07	6,47	0,94	0,45	T	T	1,51	0,1668	0,6015	T	NM_001101452; ENSMUST00000165904; uc011xcm.1	Gm4794	predicted gene 4794	chr10	-	Coding	33766424	33782115
TC1000001988.mm.2	11,47	11,09	0,76	0,14	T	T	1,3	0,8990	0,9676	T	NM_028287; ENSMUST00000048222; BC089514; uc007eui.1; uc007euj.1; uc007euk.1; uc007eul.1; uc007eum.1	Zufsp	zinc finger with UFM1-specific peptidase domain	chr10	-	Multiple_Complex	33919142	33951225
TC1000001990.mm.2	6,23	6,47	0,38	0,28	T	T	-1,18	0,5438	0,8313	T	NR_015526; uc011xco.2	A830082N09Rik	RIKEN cDNA A830082N09 gene	chr10	-	Multiple_Complex	33987216	33995055
TC1000001991.mm.2	10,22	10,22	0,61	0,43	T	T	-1	0,8153	0,9420	T	NM_025614; ENSMUST00000019917; ENSMUST00000128699; BC062136; OTTMUST00000069297; OTTMUST00000069298; uc007eun.1	Rwdd1	RWD domain containing 1	chr10	-	Multiple_Complex	33996555	34019624
TC1000001992.mm.2	5,92	5,94	0,38	0,22	T	T	-1,01	0,7200	0,9097	T	NM_001081165; ENSMUST00000048052; uc007eup.1	Fam26d	family with sequence similarity 26, member D	chr10	-	Coding	34038784	34044313
TC1000001993.mm.2	7,13	7,06	0,32	0,33	T	T	1,05	0,6118	0,8623	T	NM_178908; ENSMUST00000069125; BC025893; uc007euq.1	Fam26e	family with sequence similarity 26, member E	chr10	-	Coding	34091352	34096519
TC1000001994.mm.2	10,51	10,2	0,59	0,26	T	T	1,24	0,6550	0,8810	T	NM_175449; ENSMUST00000062784; BC095946; uc007eur.2	Fam26f	family with sequence similarity 26, member F	chr10	-	Coding	34126067	34127982
TC1000001995.mm.2	10,9	10,84	0,25	0,2	T	T	1,04	0,6888	0,8951	T	NM_172508; ENSMUST00000048010; BC053095; uc007eus.1	Dse	dermatan sulfate epimerase	chr10	-	Coding	34151393	34207551
TC1000002000.mm.2	9,54	9,59	0,28	0,27	T	T	-1,04	0,4631	0,7964	T	NM_176968; ENSMUST00000047885; ENSMUST00000099973; ENSMUST00000105512; ENSMUST00000129363; ENSMUST00000130290; BC098476; BC125276; OTTMUST00000056299; OTTMUST00000056300; OTTMUST00000056301; OTTMUST00000056302; OTTMUST00000056303; uc007euv.1; uc007euw.1; uc011xcq.1	Nt5dc1	5-nucleotidase domain containing 1; 5'-nucleotidase domain containing 1	chr10	-	Multiple_Complex	34288288	34418552
TC1000002003.mm.2	9,39	9,66	0,22	0,16	T	T	-1,21	0,1250	0,5569	T	ENSMUST00000080898	Amd2	S-adenosylmethionine decarboxylase 2	chr10	-	Coding	35708691	35711891
TC1000002008.mm.2	13,34	13,86	0,06	0,08	T	T	-1,44	0,0005	0,0712	T	NM_008538; ENSMUST00000092584; BC046601; OTTMUST00000111641; uc007evg.1	Marcks	myristoylated alanine rich protein kinase C substrate	chr10	-	Multiple_Complex	37133243	37138926
TC1000002015.mm.2	6,44	6,47	0,61	0,32	T	T	-1,02	0,4244	0,7776	T	NM_001177783; ENSMUST00000179279; uc011xct.1	Rfpl4b	ret finger protein-like 4B	chr10	-	Coding	38820541	38821779
TC1000002017.mm.2	6,88	6,66	0,39	0,53	T	T	1,16	0,1431	0,5768	T	NM_183254; ENSMUST00000063204; ENSMUST00000124941; ENSMUST00000125042; ENSMUST00000134279; ENSMUST00000135785; ENSMUST00000136546; ENSMUST00000137132; ENSMUST00000139743; ENSMUST00000149949; ENSMUST00000154981; BC147171; BC147172; BC172004; OTTMUST00000081599; OTTMUST00000081600; OTTMUST00000081601; OTTMUST00000081602; OTTMUST00000081603; OTTMUST00000081604; OTTMUST00000081605; OTTMUST00000081606; OTTMUST00000081607; OTTMUST00000081608; uc007evr.1	Fam229b	family with sequence similarity 229, member B	chr10	-	Multiple_Complex	39118804	39133914
TC1000002018.mm.2	7,24	6,83	0,44	0,41	T	T	1,33	0,2576	0,6709	T	NM_001127376; ENSMUST00000076713; uc011xcu.1	Wisp3	WNT1 inducible signaling pathway protein 3	chr10	-	Coding	39150971	39163794
TC1000002030.mm.2	8,46	8,63	0,12	0,27	T	T	-1,12	0,4888	0,8064	T	NR_033628; uc011xcw.1	AA474331	expressed sequence AA474331	chr10	-	Multiple_Complex	39890018	39899238
TC1000002031.mm.2	6,71	6,41	0,15	0,11	T	T	1,23	0,0512	0,4207	T	NM_001163503; ENSMUST00000045526; OTTMUST00000111655; uc007ewh.1	2010001E11Rik	RIKEN cDNA 2010001E11 gene	chr10	-	Coding	39920382	39926923
TC1000002032.mm.2	7,62	7,37	0,44	0,43	T	T	1,19	0,2732	0,6817	T	NM_001001489; NM_001113385; NM_001113388; NM_001173500; ENSMUST00000045524; ENSMUST00000073618; ENSMUST00000095749; ENSMUST00000164566; ENSMUST00000170505; ENSMUST00000170579; uc007ewi.2; uc007ewj.1; uc007ewk.2; uc011xcx.1	BC021785; G630090E17Rik	cDNA sequence BC021785; RIKEN cDNA G630090E17 gene	chr10	-	Coding	39946907	39986646
TC1000002035.mm.2	6,95	7,07	0,27	0,21	T	T	-1,09	0,4407	0,7856	T	NM_144821; ENSMUST00000163705; ENSMUST00000176975; BC018406; uc007ewl.2	AI317395	expressed sequence AI317395	chr10	-	Multiple_Complex	40001573	40025268
TC1000002036.mm.2	7,46	7,46	0,52	0,29	T	T	1,01	0,9172	0,9748	T	NM_001114332; NM_028247; ENSMUST00000092566; BC052877; uc007ewm.2; uc007ewn.2	Slc16a10	solute carrier family 16 (monocarboxylic acid transporters), member 10	chr10	-	Coding	40033535	40142254
TC1000002041.mm.2	9,58	9,48	0,25	0,18	T	T	1,07	0,5034	0,8136	T	NM_001042556; NM_023323; ENSMUST00000045114; ENSMUST00000181995; ENSMUST00000182287; ENSMUST00000183052; ENSMUST00000183114; ENSMUST00000183309; OTTMUST00000114443; OTTMUST00000114444; OTTMUST00000114445; OTTMUST00000114446; OTTMUST00000114447; OTTMUST00000114449; uc007ewo.1; uc007ewp.1	Rpf2	ribosome production factor 2 homolog (S. cerevisiae)	chr10	-	Multiple_Complex	40223246	40247039
TC1000002042.mm.2	12,77	12,94	0,34	0,28	T	T	-1,13	0,2775	0,6854	T	NM_026113; ENSMUST00000019982; BC048446; uc007ewq.1; uc007ewr.1	Gtf3c6	general transcription factor IIIC, polypeptide 6, alpha	chr10	-	Coding	40249203	40257671
TC1000002043.mm.2	10,09	10,52	0,37	0,27	T	T	-1,35	0,0975	0,5140	T	NM_007444; NM_009665; ENSMUST00000099945; BC011110; BC071220; BC080791; BC092072; BC138696; BC138697; uc007ews.3	Amd2; Amd1	S-adenosylmethionine decarboxylase 2; S-adenosylmethionine decarboxylase 1	chr10	-	Coding	40287458	40302188
TC1000002046.mm.2	9,92	10,22	0,38	0,2	T	T	-1,23	0,1395	0,5737	T	NM_027879; ENSMUST00000044166; BC147503; BC158078; uc007exe.3; uc007exf.2; uc007exg.2; uc007exh.2	Cdc40	cell division cycle 40	chr10	-	Coding	40831621	40883143
TC1000002049.mm.2	5,18	5,11	0,13	0,13	T	T	1,05	0,9719	0,9917	T	NM_199058; ENSMUST00000061796; uc007exj.1; uc011xcz.1	Gpr6	G protein-coupled receptor 6	chr10	-	Coding	41069981	41072285
TC1000002050.mm.2	11,26	11,39	0,24	0,18	T	T	-1,09	0,6857	0,8937	T	NM_133999; ENSMUST00000043814; BC015295; BC031887; uc007exk.1	Fig4	FIG4 homolog (S. cerevisiae)	chr10	-	Coding	41188172	41303241
TC1000002054.mm.2	9,51	9,78	0,32	0,35	T	T	-1,21	0,2508	0,6668	T	NM_009213; ENSMUST00000019965; ENSMUST00000122997; ENSMUST00000126833; ENSMUST00000132170; ENSMUST00000141542; ENSMUST00000143470; ENSMUST00000147367; ENSMUST00000147738; ENSMUST00000155411; BC010978; OTTMUST00000075966; OTTMUST00000075967; OTTMUST00000075968; OTTMUST00000075969; OTTMUST00000075970; OTTMUST00000075971; OTTMUST00000075972; OTTMUST00000075973; OTTMUST00000075974; uc007exs.1; uc007ext.1	Smpd2	sphingomyelin phosphodiesterase 2, neutral	chr10	-	Multiple_Complex	41485642	41490369
TC1000002055.mm.2	7,67	8,16	0,23	0,29	T	T	-1,4	0,0033	0,1504	T	ENSMUST00000019955; ENSMUST00000095227; ENSMUST00000099932; ENSMUST00000159868; ENSMUST00000159978; ENSMUST00000160002; ENSMUST00000160751; ENSMUST00000179614; OTTMUST00000086853; OTTMUST00000086854; OTTMUST00000086855; OTTMUST00000086856; OTTMUST00000094384; uc007exw.2; uc007exx.1	Ccdc162	coiled-coil domain containing 162	chr10	-	Multiple_Complex	41538846	41709300
TC1000002056.mm.2	8,48	8,82	0,13	0,28	T	T	-1,26	0,0847	0,4964	T	NM_001243074; NM_001243075; NM_026643; NM_029132; ENSMUST00000019951; ENSMUST00000105505; BC021375; BC138230; uc007exz.2; uc007eya.2; uc007eyc.1; uc011xdc.2; uc011xdd.2	Cep57l1	centrosomal protein 57-like 1	chr10	-	Multiple_Complex	41718840	41809868
TC1000002057.mm.2	7,7	7,6	0,48	0,39	T	T	1,07	0,4676	0,7987	T	NM_001034858; ENSMUST00000095729; ENSMUST00000105503; ENSMUST00000160262; ENSMUST00000160367; ENSMUST00000161081; ENSMUST00000161167; ENSMUST00000161927; ENSMUST00000162405; OTTMUST00000087163; OTTMUST00000087164; OTTMUST00000087165; OTTMUST00000087166; OTTMUST00000087167; OTTMUST00000087168; OTTMUST00000087169; uc007eyg.3; uc007eyh.3; uc007eyi.2; uc011xdf.2	Armc2	armadillo repeat containing 2	chr10	-	Multiple_Complex	41914990	42018442
TC1000002062.mm.2	7,13	7,25	0,24	0,14	T	T	-1,09	0,4093	0,7704	T	NM_019740; ENSMUST00000056974; ENSMUST00000105501; ENSMUST00000105502; ENSMUST00000175881; ENSMUST00000177542; OTTMUST00000049477; OTTMUST00000049478; OTTMUST00000049479; OTTMUST00000101194; OTTMUST00000101196; uc007eyl.1; uc007eym.1; uc007eyn.1; uc007eyo.1; uc007eyp.1	Foxo3	forkhead box O3	chr10	-	Multiple_Complex	42180207	42276755
TC1000002063.mm.2	6,94	6,76	0,42	0,11	T	T	1,13	0,1359	0,5708	T	NM_145743; ENSMUST00000041024; ENSMUST00000133326; ENSMUST00000149832; ENSMUST00000151747; BC089595; OTTMUST00000046484; OTTMUST00000046485; OTTMUST00000046486; OTTMUST00000056182; uc007eyq.1; uc011xdg.1	Lace1	lactation elevated 1	chr10	-	Coding	42312585	42478565
TC1000002067.mm.2	8,01	7,57	0,43	0,23	T	T	1,36	0,0655	0,4609	T	NM_152229; ENSMUST00000019938; ENSMUST00000105498; ENSMUST00000126848; ENSMUST00000143891; BC057104; OTTMUST00000046480; OTTMUST00000046481; OTTMUST00000046482; OTTMUST00000056170; uc007eys.1; uc007eyt.1	Nr2e1	nuclear receptor subfamily 2, group E, member 1	chr10	-	Coding	42561963	42583632
TC1000002076.mm.2	7,24	7,51	0,68	0,37	T	T	-1,21	0,3468	0,7303	T	NM_175407; ENSMUST00000040275; BC059851; uc007ezf.1; uc007ezg.1	Sobp	sine oculis-binding protein homolog (Drosophila)	chr10	-	Multiple_Complex	43002500	43174530
TC1000002086.mm.2	10,61	10,62	0,36	0,39	T	T	-1,01	0,8143	0,9418	T	NM_026411; ENSMUST00000019932; ENSMUST00000126463; ENSMUST00000147196; ENSMUST00000152926; BC013506; uc007ezk.1	1700021F05Rik	RIKEN cDNA 1700021F05 gene	chr10	-	Multiple_Complex	43525121	43540994
TC1000002092.mm.2	8,26	8,63	0,29	0,24	T	T	-1,29	0,0087	0,2223	T	NM_001081054; ENSMUST00000020012; ENSMUST00000146937; ENSMUST00000154405; BC070459; OTTMUST00000055557; OTTMUST00000055576; OTTMUST00000055577; uc007ezn.1; uc007ezo.1	Qrsl1	glutaminyl-tRNA synthase (glutamine-hydrolyzing)-like 1	chr10	-	Multiple_Complex	43874188	43901745
TC1000002093.mm.2	8,21	7,82	0,34	0,2	T	T	1,31	0,1336	0,5678	T	NM_172393; ENSMUST00000020017; uc007ezq.2	Aim1	absent in melanoma 1	chr10	-	Coding	43950307	44004846
TC1000002099.mm.2	11,56	11,56	0,32	0,19	T	T	1	0,3218	0,7153	T	NM_007548; ENSMUST00000039174; ENSMUST00000105490; ENSMUST00000167340; OTTMUST00000089714; OTTMUST00000089715; OTTMUST00000089716; uc007ezw.1	Prdm1	PR domain containing 1, with ZNF domain	chr10	-	Multiple_Complex	44437175	44528501
TC1000002111.mm.2	6,17	5,96	0,15	0,24	T	T	1,16	0,1312	0,5653	T	NM_001031772; ENSMUST00000079390; BC089037; uc007faa.2; uc007fab.1; uc011xdp.1	Lin28b	lin-28 homolog B (C. elegans)	chr10	-	Multiple_Complex	45376619	45486395
TC1000002121.mm.2	5,8	5,41	0,15	0,33	T	T	1,31	0,0268	0,3377	T	NM_001111268; NM_010349; ENSMUST00000079751; ENSMUST00000105483; ENSMUST00000105484; ENSMUST00000105485; ENSMUST00000105486; ENSMUST00000105487; ENSMUST00000129279; ENSMUST00000147808; OTTMUST00000038976; OTTMUST00000038977; OTTMUST00000038978; OTTMUST00000038979; OTTMUST00000047560; OTTMUST00000047561; uc007fag.2; uc007fah.2; uc007fai.1	Grik2	glutamate receptor, ionotropic, kainate 2 (beta 2)	chr10	-	Multiple_Complex	49099460	49788766
TC1000002147.mm.2	5,69	5,66	0,21	0,25	T	T	1,03	0,8478	0,9513	T	NM_029894; ENSMUST00000020064; BC147085; BC147086; uc007fat.2	Fam162b	family with sequence similarity 162, member B	chr10	-	Coding	51585420	51590480
TC1000002148.mm.2	6,52	6,22	0,27	0,19	T	T	1,23	0,1498	0,5844	T	NM_153071; ENSMUST00000020062; BC108998; uc007fau.1; uc007fav.1; uc007faw.1	Gprc6a	G protein-coupled receptor, family C, group 6, member A	chr10	-	Coding	51614823	51631458
TC1000002149.mm.2	5,24	5,11	0,28	0,09	T	T	1,09	0,4756	0,8010	T	NR_045158; uc029qxd.1	4933411G06Rik	Sumo1 pseudogene	chr10	-	Multiple_Complex	51756173	51757194
TC1000002154.mm.2	7,41	7,21	0,47	0,28	T	T	1,14	0,4807	0,8031	T	NM_011282; ENSMUST00000020045; ENSMUST00000117992; ENSMUST00000175892; ENSMUST00000177378; OTTMUST00000065421; OTTMUST00000065605; OTTMUST00000103360; OTTMUST00000103361; uc007fbb.1	Ros1	Ros1 proto-oncogene	chr10	-	Coding	52045721	52195244
TC1000002156.mm.2	7,11	7,42	0,18	0,17	T	T	-1,24	0,0378	0,3786	T	NM_001199272; NM_053187; ENSMUST00000020008; ENSMUST00000105475; BC051171; uc007fbf.2; uc007fbg.2	Gopc	golgi associated PDZ and coiled-coil motif containing	chr10	-	Multiple_Complex	52337024	52382124
TC1000002160.mm.2	5,48	5,85	0,2	0,26	T	T	-1,29	0,0256	0,3308	T	NR_037920; OTTMUST00000112199; OTTMUST00000112200; uc029qxe.1	Zfa-ps	zinc finger protein, autosomal, pseudogene	chr10	-	Multiple_Complex	52542318	52545739
TC1000002164.mm.2	8,66	8,84	0,96	0,19	T	T	-1,13	0,9330	0,9799	T	NM_001204983; ENSMUST00000095691; uc007fbl.2; uc007fbn.2	Cep85l	centrosomal protein 85-like	chr10	-	Multiple_Complex	53277147	53379851
TC1000002170.mm.2	8,7	8,7	0,45	0,24	T	T	-1	0,3885	0,7590	T	NM_027830; ENSMUST00000075540; uc007fbp.1; uc007fbq.1; uc007fbs.1; uc011xdv.1; uc011xdw.1	Mcm9	minichromosome maintenance complex component 9	chr10	-	Multiple_Complex	53536329	53630439
TC1000002172.mm.2	6,64	6,91	0,91	0,54	T	T	-1,2	0,6418	0,8758	T	NM_001081428; ENSMUST00000020003; ENSMUST00000163761; ENSMUST00000164393; ENSMUST00000165986; ENSMUST00000168949; ENSMUST00000169866; ENSMUST00000170839; ENSMUST00000171807; OTTMUST00000093752; OTTMUST00000093753; OTTMUST00000093754; OTTMUST00000093755; OTTMUST00000093756; OTTMUST00000093757; OTTMUST00000093758; OTTMUST00000093759; uc007fbt.2; uc007fbu.2; uc007fbv.1	Fam184a	family with sequence similarity 184, member A	chr10	-	Multiple_Complex	53633145	53750909
TC1000002175.mm.2	10,45	10,65	0,32	0,32	T	T	-1,15	0,5484	0,8333	T	NM_008548; ENSMUST00000003843; ENSMUST00000105469; ENSMUST00000105470; ENSMUST00000133330; ENSMUST00000146483; BC015265; OTTMUST00000060436; OTTMUST00000060437; OTTMUST00000060438; OTTMUST00000060439; OTTMUST00000060440; uc007fbw.1; uc007fbx.1; uc007fby.1; uc011xdx.1	Man1a	mannosidase 1, alpha	chr10	-	Multiple_Complex	53904788	54075796
TC1000002185.mm.2	7,33	7,74	0,24	0,23	T	T	-1,33	0,0356	0,3720	T	NM_001033385; ENSMUST00000099739; uc007fca.1	Tbc1d32	TBC1 domain family, member 32	chr10	-	Multiple_Complex	56014293	56228689
TC1000002195.mm.2	15,49	15,7	0,15	0,14	T	T	-1,15	0,3744	0,7480	T	NM_019760; ENSMUST00000020027; ENSMUST00000164400; ENSMUST00000166997; ENSMUST00000169122; ENSMUST00000170062; BC017148; OTTMUST00000090541; OTTMUST00000090542; OTTMUST00000090543; OTTMUST00000090544; OTTMUST00000090545; uc007fcm.3; uc007fcn.2	Serinc1	serine incorporator 1	chr10	-	Multiple_Complex	57515774	57532530
TC1000002197.mm.2	6,85	6,88	0,81	0,58	T	T	-1,02	0,7756	0,9303	T	ENSMUST00000075305; ENSMUST00000174056; XM_003084879.1	LOC100504180; Duxf3; AW822073	double homeobox protein 4-like; double homeobox family member 3 [Source:MGI Symbol;Acc:MGI:1921649]; expressed sequence AW822073	chr10	-	Coding	58222299	58225706
TC1000002199.mm.2	7,04	6,64	0,38	0,41	T	T	1,32	0,1480	0,5827	T	NM_001081954; uc007fcv.3	Dux	double homeobox	chr10	-	Multiple_Complex	58229979	58232873
TC1000002200.mm.2	5,49	5,56	0,25	0,21	T	T	-1,05	0,4157	0,7733	T	NM_001034869; ENSMUST00000099726; BC147818; BC147822; uc007fcw.1	Gm4981	predicted gene 4981	chr10	-	Coding	58234848	58236699
TC1000002205.mm.2	8,12	8,15	0,34	0,34	T	T	-1,02	0,9675	0,9913	T	NM_010100; ENSMUST00000003312; BC068315; OTTMUST00000061630; uc007fdh.2	Edar	ectodysplasin-A receptor	chr10	-	Coding	58600788	58675696
TC1000002208.mm.2	8,1	8,22	0,66	0,6	T	T	-1,08	0,7639	0,9261	T	ENSMUST00000169859	Gm17542	predicted gene, 17542 [Source:MGI Symbol;Acc:MGI:4937176]	chr10	-	Coding	58713606	58718210
TC1000002210.mm.2	7,7	7,59	0,37	0,3	T	T	1,08	0,6942	0,8977	T	NM_001024910; NM_001024911; ENSMUST00000165971; BC053752; uc007fdm.1; uc007fdn.2	2010-09-01	septin 10	chr10	-	Multiple_Complex	59141627	59223681
TC1000002211.mm.2	7,8	7,57	0,4	0,33	T	T	1,17	0,2489	0,6651	T	NM_010959; ENSMUST00000009798; ENSMUST00000162493; OTTMUST00000069221; OTTMUST00000069222; uc007fdr.1	Oit3	oncoprotein induced transcript 3	chr10	-	Multiple_Complex	59422958	59441779
TC1000002212.mm.2	7,33	7,63	0,44	0,62	T	T	-1,23	0,1707	0,6066	T	NM_001033259; ENSMUST00000009791; ENSMUST00000020312; ENSMUST00000161168; ENSMUST00000161435; ENSMUST00000162012; BC139254; BC139257; OTTMUST00000087186; OTTMUST00000087187; OTTMUST00000087188; OTTMUST00000087189; OTTMUST00000087190; uc007fds.3; uc007fdt.3; uc007fdu.1	Mcu	mitochondrial calcium uniporter	chr10	-	Multiple_Complex	59446984	59616692
TC1000002218.mm.2	12,21	12,38	0,41	0,14	T	T	-1,12	0,9262	0,9775	T	NM_025514; ENSMUST00000020307; ENSMUST00000182116; ENSMUST00000182152; ENSMUST00000182898; ENSMUST00000182912; ENSMUST00000182925; ENSMUST00000183093; ENSMUST00000183113; BC025117; OTTMUST00000113714; OTTMUST00000113715; OTTMUST00000113716; OTTMUST00000113717; OTTMUST00000113718; OTTMUST00000113719; OTTMUST00000113720; OTTMUST00000113721; uc007fef.1	Anapc16	anaphase promoting complex subunit 16	chr10	-	Multiple_Complex	59743001	60003135
TC1000002224.mm.2	6,9	6,99	0,7	0,18	T	T	-1,07	0,4396	0,7849	T	NM_029083; ENSMUST00000020308; BC131992; BC132645; BC145370; uc007fee.1	Ddit4	DNA-damage-inducible transcript 4	chr10	-	Coding	59949675	59951770
TC1000002229.mm.2	7,05	7,26	0,29	0,34	T	T	-1,16	0,5838	0,8495	T	NM_016803; ENSMUST00000068690; ENSMUST00000135158; ENSMUST00000167915; BC055055; OTTMUST00000089818; OTTMUST00000089819; uc007fem.2; uc011xeg.1	Chst3	carbohydrate (chondroitin 6/keratan) sulfotransferase 3	chr10	-	Coding	60181527	60219260
TC1000002233.mm.2	9,87	10,8	0,36	0,33	T	T	-1,9	0,0052	0,1812	T	NM_001252635; NM_023370; NR_045556; ENSMUST00000073242; ENSMUST00000105461; ENSMUST00000105462; ENSMUST00000105463; ENSMUST00000105464; ENSMUST00000123309; ENSMUST00000124712; ENSMUST00000127312; ENSMUST00000128249; ENSMUST00000135638; ENSMUST00000144462; ENSMUST00000151194; ENSMUST00000153149; ENSMUST00000153525; ENSMUST00000153677; ENSMUST00000156501; OTTMUST00000042527; OTTMUST00000042528; OTTMUST00000042529; OTTMUST00000042530; OTTMUST00000042531; OTTMUST00000042532; OTTMUST00000042533; OTTMUST00000042534; OTTMUST00000042535; OTTMUST00000042536; OTTMUST00000042537; OTTMUST00000042538; OTTMUST00000042539; uc007fer.2; uc007fes.2; uc007fet.2; uc007fez.1; uc007ffa.1; uc011xeh.2; uc011xek.1; uc011xel.1	Cdh23	cadherin 23 (otocadherin)	chr10	-	Multiple_Complex	60302748	60696490
TC1000002234.mm.2	13,98	14,45	0,18	0,14	T	T	-1,39	0,0030	0,1466	T	NM_023596; ENSMUST00000117513; ENSMUST00000119595; ENSMUST00000127386; ENSMUST00000144989; ENSMUST00000150845; BC137864; OTTMUST00000074413; OTTMUST00000074414; OTTMUST00000074415; OTTMUST00000074416; OTTMUST00000074417; uc007ffb.1; uc011xem.1; uc011xen.1; uc011xeo.1	Slc29a3	solute carrier family 29 (nucleoside transporters), member 3	chr10	-	Multiple_Complex	60712072	60752794
TC1000002236.mm.2	8,05	8,05	0,18	0,21	T	T	1,01	0,5884	0,8516	T	NM_029770; ENSMUST00000077925; BC057560; uc007ffd.1; uc007ffe.1; uc007fff.1	Unc5b	unc-5 homolog B (C. elegans)	chr10	-	Multiple_Complex	60762595	60831581
TC1000002237.mm.2	5,55	5,14	0,24	0,32	T	T	1,32	0,1010	0,5209	T	NR_033616	Pldi	polymorphic derived intron containing	chr10	-	NonCoding	60928226	60938132
TC1000002239.mm.2	9,36	9,45	0,17	0,16	T	T	-1,07	0,2519	0,6669	T	NM_009163; ENSMUST00000092498; ENSMUST00000122259; ENSMUST00000124896; ENSMUST00000126307; ENSMUST00000137833; ENSMUST00000142192; ENSMUST00000143225; ENSMUST00000150258; ENSMUST00000152316; ENSMUST00000155919; BC026135; OTTMUST00000079253; OTTMUST00000079254; OTTMUST00000079255; OTTMUST00000079256; OTTMUST00000079257; OTTMUST00000079258; OTTMUST00000079259; OTTMUST00000079260; OTTMUST00000079261; OTTMUST00000079262; uc007ffk.2; uc007ffl.1	Sgpl1	sphingosine phosphate lyase 1	chr10	-	Multiple_Complex	61098642	61147703
TC1000002240.mm.2	7,14	6,93	0,4	0,3	T	T	1,16	0,2901	0,6955	T	NM_001081127; ENSMUST00000092486; ENSMUST00000120336; BC157953; BC158014; OTTMUST00000079264; OTTMUST00000079265; uc007ffu.1; uc011xes.1	Adamts14	a disintegrin-like and metallopeptidase (reprolysin type) with thrombospondin type 1 motif, 14	chr10	-	Coding	61197112	61273438
TC1000002241.mm.2	12,26	13,19	0,39	0,18	T	T	-1,91	0,0012	0,1066	T	NM_013753; ENSMUST00000020289; BC137695; BC144846; BC144847; uc007ffx.2; uc011xet.1	Pald1	phosphatase domain containing, paladin 1	chr10	-	Coding	61319657	61383523
TC1000002245.mm.2	6,02	6	0,11	0,34	T	T	1,01	0,9271	0,9777	T	ENSMUST00000051330	D830039M14Rik	RIKEN cDNA D830039M14 gene [Source:MGI Symbol;Acc:MGI:2445111]	chr10	-	Multiple_Complex	61473576	61476937
TC1000002248.mm.2	7,06	6,9	0,22	0,29	T	T	1,11	0,4647	0,7971	T	NM_207000; ENSMUST00000020283; BC045140; BC046794; BC107279; BC107280; BC127144; OTTMUST00000086324; uc007fgm.1	H2afy2	H2A histone family, member Y2	chr10	-	Coding	61738647	61784147
TC1000002249.mm.2	8,56	8,32	0,23	0,27	T	T	1,19	0,0905	0,5014	T	NM_007731; ENSMUST00000051826; ENSMUST00000105451; ENSMUST00000105452; ENSMUST00000105453; ENSMUST00000105454; ENSMUST00000145469; ENSMUST00000153120; BC034164; OTTMUST00000050788; OTTMUST00000050789; OTTMUST00000050790; OTTMUST00000050791; OTTMUST00000050792; OTTMUST00000050793; OTTMUST00000050794; uc007fgp.1; uc007fgq.2	Col13a1	collagen, type XIII, alpha 1	chr10	-	Multiple_Complex	61838236	61979108
TC1000002252.mm.2	7,51	7,34	0,06	0,1	T	T	1,12	0,2208	0,6447	T	NM_027251; ENSMUST00000027719; ENSMUST00000064050; ENSMUST00000124615; ENSMUST00000125704; ENSMUST00000138450; ENSMUST00000141144; ENSMUST00000141724; ENSMUST00000142796; ENSMUST00000142821; ENSMUST00000150057; ENSMUST00000156798; BC024943; uc007fgs.1; uc007fgt.1	2010107G23Rik	RIKEN cDNA 2010107G23 gene	chr10	-	Multiple_Complex	62107655	62143920
TC1000002253.mm.2	6,58	6,24	0,38	0,21	T	T	1,27	0,0476	0,4126	T	NM_197996; ENSMUST00000047883; BC003872; uc007fgv.1; uc007fgw.1	Tspan15	tetraspanin 15	chr10	-	Multiple_Complex	62185396	62231218
TC1000002256.mm.2	6,86	7,15	1,14	0,35	T	T	-1,22	0,3183	0,7129	T	NM_001146100; NM_010438; ENSMUST00000072357; ENSMUST00000099691; ENSMUST00000116238; ENSMUST00000130091; ENSMUST00000130422; ENSMUST00000132926; ENSMUST00000133429; ENSMUST00000134447; ENSMUST00000134877; ENSMUST00000135317; ENSMUST00000136548; ENSMUST00000139228; ENSMUST00000140383; ENSMUST00000142527; ENSMUST00000143179; ENSMUST00000143236; ENSMUST00000149534; ENSMUST00000152761; ENSMUST00000154489; ENSMUST00000161160; BC072628; OTTMUST00000086504; OTTMUST00000086505; OTTMUST00000086506; OTTMUST00000086507; OTTMUST00000086508; OTTMUST00000086509; OTTMUST00000086510; OTTMUST00000086511; OTTMUST00000086512; OTTMUST00000086513; OTTMUST00000086514; OTTMUST00000086515; OTTMUST00000086516; OTTMUST00000086517; OTTMUST00000086526; OTTMUST00000086527; OTTMUST00000086528; OTTMUST00000086529; OTTMUST00000086545; uc007fgy.2; uc007fgz.2; uc007fha.1; uc011xeu.1; uc011xez.1; uc011xfa.1; uc011xfb.1	Hk1	hexokinase 1	chr10	-	Multiple_Complex	62268855	62379908
TC1000002257.mm.2	6,39	6,15	0,28	0,3	T	T	1,18	0,2394	0,6594	T	NM_145419; ENSMUST00000020277; ENSMUST00000159454; ENSMUST00000159493; ENSMUST00000159579; BC016235; OTTMUST00000060622; OTTMUST00000060724; OTTMUST00000060725; OTTMUST00000060726; uc007fhc.1; uc029qxl.1	Hkdc1	hexokinase domain containing 1	chr10	-	Multiple_Complex	62383137	62422491
TC1000002258.mm.2	8,13	8,12	0,6	0,48	T	T	1,01	0,9641	0,9907	T	NM_181423; ENSMUST00000020273; ENSMUST00000159042; ENSMUST00000161830; ENSMUST00000161941; ENSMUST00000162023; BC049796; OTTMUST00000041801; OTTMUST00000041802; OTTMUST00000041803; OTTMUST00000041804; OTTMUST00000041805; uc007fhd.1; uc011xfc.1	Supv3l1	suppressor of var1, 3-like 1 (S. cerevisiae)	chr10	-	Multiple_Complex	62429209	62449738
TC1000002259.mm.2	10,78	10,64	0,23	0,29	T	T	1,1	0,6375	0,8748	T	NM_001113355; NM_133672; ENSMUST00000092473; ENSMUST00000105447; BC007148; uc007fhf.2; uc007fhg.2; uc007fhh.2	Vps26a	vacuolar protein sorting 26 homolog A (yeast)	chr10	-	Coding	62454843	62486805
TC1000002260.mm.2	12,55	11,93	0,16	0,26	T	T	1,53	0,0079	0,2129	T	NM_011157; ENSMUST00000020271; ENSMUST00000159020; ENSMUST00000160643; ENSMUST00000160987; ENSMUST00000162161; ENSMUST00000162956; BC037076; OTTMUST00000060836; OTTMUST00000060837; OTTMUST00000060838; OTTMUST00000060839; OTTMUST00000060840; uc007fhi.1	Srgn	serglycin	chr10	-	Multiple_Complex	62493833	62527451
TC1000002262.mm.2	9,98	10,16	0,22	0,16	T	T	-1,13	0,4108	0,7709	T	NM_028197; ENSMUST00000065887; ENSMUST00000159704; ENSMUST00000159722; ENSMUST00000160228; ENSMUST00000162263; ENSMUST00000162525; ENSMUST00000162648; ENSMUST00000162759; BC046485; BC055307; BC090974	Kif1bp	KIF1 binding protein	chr10	-	Multiple_Complex	62538626	62578457
TC1000002264.mm.2	10,66	10,89	0,48	0,27	T	T	-1,17	0,4684	0,7993	T	NM_019553; ENSMUST00000045866; BC043655; BC059237; uc007fhn.1	Ddx21	DEAD (Asp-Glu-Ala-Asp) box polypeptide 21	chr10	-	Coding	62580247	62602298
TC1000002265.mm.2	9,85	9,38	0,75	0,2	T	T	1,38	0,4888	0,8064	T	NM_053183; ENSMUST00000020270; BC090996; uc007fho.1; uc007fhp.1; uc007fhq.1	Ddx50	DEAD (Asp-Glu-Ala-Asp) box polypeptide 50	chr10	-	Multiple_Complex	62616023	62651218
TC1000002266.mm.2	5,46	5,57	0,21	0,11	T	T	-1,08	0,9775	0,9940	T	NM_001033260; ENSMUST00000126979; ENSMUST00000133371; ENSMUST00000148720; BC137978; OTTMUST00000081734; OTTMUST00000081735; OTTMUST00000081736; uc011xfe.1	Stox1	storkhead box 1	chr10	-	Coding	62659043	62726128
TC1000002267.mm.2	12,35	12,5	0,22	0,12	T	T	-1,1	0,2808	0,6885	T	NM_026201; ENSMUST00000020268; BC079652; uc007fja.2; uc007fjb.1; uc007fjc.2; uc007fjd.1; uc011xff.1	Ccar1	cell division cycle and apoptosis regulator 1	chr10	-	Multiple_Complex	62743928	62792368
TC1000002269.mm.2	7,84	7,96	0,24	0,28	T	T	-1,09	0,7841	0,9327	T	NM_001253857; NM_027384; ENSMUST00000050826; ENSMUST00000173081; ENSMUST00000173087; ENSMUST00000173905; ENSMUST00000174121; ENSMUST00000174189; OTTMUST00000095512; OTTMUST00000095513; OTTMUST00000095514; OTTMUST00000095515; OTTMUST00000095516; uc007fje.2; uc007fjf.1; uc011xfg.1	Tet1	tet methylcytosine dioxygenase 1	chr10	-	Multiple_Complex	62804570	62899118
TC1000002274.mm.2	6,37	6,78	0,39	0,32	T	T	-1,33	0,0530	0,4268	T	NM_001079824; ENSMUST00000020263; ENSMUST00000118898; ENSMUST00000119814; ENSMUST00000140743; ENSMUST00000141616; ENSMUST00000143689; OTTMUST00000076393; OTTMUST00000076394; OTTMUST00000076395; OTTMUST00000076396; OTTMUST00000076397; OTTMUST00000076398; uc007fjo.1; uc007fjp.2; uc011xfk.1	Hnrnph3	heterogeneous nuclear ribonucleoprotein H3	chr10	-	Multiple_Complex	63014664	63024217
TC1000002277.mm.2	5,45	5,41	0,33	0,25	T	T	1,03	0,9605	0,9896	T	NM_182992; ENSMUST00000095580; uc007fjx.2; uc007fjy.2	Mypn	myopalladin	chr10	-	Coding	63115795	63203952
TC1000002280.mm.2	12,36	12,12	0,45	0,31	T	T	1,18	0,2689	0,6793	T	NM_001159589; NM_019812; ENSMUST00000020257; ENSMUST00000105442; ENSMUST00000120239; ENSMUST00000131371; ENSMUST00000146028; ENSMUST00000148516; ENSMUST00000177694; BC152314; OTTMUST00000076493; OTTMUST00000076494; OTTMUST00000076495; OTTMUST00000076496; OTTMUST00000076497; uc007fke.2; uc007fkf.2	Sirt1	sirtuin 1	chr10	-	Multiple_Complex	63319005	63381704
TC1000002287.mm.2	5,11	5,07	0,23	0,26	T	T	1,03	0,6204	0,8664	T	ENSMUST00000079279; XR_141008.1	Gm10118	predicted gene 10118 [Source:MGI Symbol;Acc:MGI:3642340]; predicted gene 10118	chr10	-	Coding	63924866	63927434
TC1000002288.mm.2	7,4	7,31	0,49	0,27	T	T	1,07	0,7130	0,9068	T	NM_178678; ENSMUST00000105439; ENSMUST00000131945; ENSMUST00000133588; ENSMUST00000148712; BC094910; BC113178; BC113784; OTTMUST00000058143; OTTMUST00000058144; OTTMUST00000058145; OTTMUST00000058146; uc007fkk.1; uc007fkl.1	Lrrtm3	leucine rich repeat transmembrane neuronal 3	chr10	-	Multiple_Complex	63928472	64090277
TC1000002305.mm.2	10,59	10,86	0,37	0,21	T	T	-1,21	0,2662	0,6776	T	NM_001204915; NM_178606; ENSMUST00000020023; BC004607; uc007flq.2; uc011xfn.2	Reep3	receptor accessory protein 3	chr10	-	Multiple_Complex	67009189	67096988
TC1000002308.mm.2	10,07	10,13	0,16	0,17	T	T	-1,04	0,8142	0,9418	T	NM_001036293; ENSMUST00000077839; ENSMUST00000159002; BC019448; OTTMUST00000069469; OTTMUST00000069480; uc007flw.1	Nrbf2	nuclear receptor binding factor 2	chr10	-	Coding	67266689	67285305
TC1000002313.mm.2	6,36	6,49	0,29	0,18	T	T	-1,09	0,2395	0,6594	T	NM_001005419; ENSMUST00000075686; BC057106; BC058407; uc007flz.2	Ado	2-aminoethanethiol (cysteamine) dioxygenase	chr10	-	Multiple_Complex	67544511	67548955
TC1000002316.mm.2	8,15	8,27	0,31	0,31	T	T	-1,09	0,8853	0,9637	T	NM_178679; ENSMUST00000064656; ENSMUST00000127869; ENSMUST00000132870; ENSMUST00000138543; BC080272; BC157983; BC157991; OTTMUST00000069230; OTTMUST00000069467; OTTMUST00000069468; OTTMUST00000069511; uc007fma.1; uc007fmb.1; uc007fmc.1	Zfp365	zinc finger protein 365	chr10	-	Multiple_Complex	67886103	67912662
TC1000002320.mm.2	13,26	12,64	0,23	0,1	T	T	1,54	0,0005	0,0752	T	NM_023598; ENSMUST00000020106; uc007fmf.1; uc007fmg.1; uc007fmh.1; uc007fmi.1; uc007fmj.1; uc011xfr.1; uc029qyp.1	Arid5b	AT rich interactive domain 5B (MRF1-like)	chr10	-	Multiple_Complex	68092916	68278726
TC1000002330.mm.2	7,3	6,99	0,25	0,2	T	T	1,24	0,0443	0,3992	T	NM_028491; ENSMUST00000020103; ENSMUST00000166919; BC087900; uc007fml.1	1700040L02Rik	RIKEN cDNA 1700040L02 gene	chr10	-	Coding	68430953	68541896
TC1000002338.mm.2	11,15	11,3	0,17	0,33	T	T	-1,11	0,4103	0,7709	T	ENSMUST00000170048; uc007fmn.1; XR_105403.2	A930033H14Rik	RIKEN cDNA A930033H14 gene [Source:MGI Symbol;Acc:MGI:2444562]; RIKEN cDNA A930033H14 gene	chr10	-	Coding	69209762	69213098
TC1000002341.mm.2	4,76	4,86	0,62	0,3	T	T	-1,07	0,9544	0,9874	T	NM_007659; ENSMUST00000020099; ENSMUST00000119827; ENSMUST00000123458; ENSMUST00000124054; ENSMUST00000129444; ENSMUST00000149474; ENSMUST00000152448; BC024396; OTTMUST00000077410; OTTMUST00000077411; OTTMUST00000077449; OTTMUST00000077450; OTTMUST00000077451; OTTMUST00000077452; OTTMUST00000077453; uc007fmr.1	Cdk1	cyclin-dependent kinase 1	chr10	-	Multiple_Complex	69336635	69352938
TC1000002350.mm.2	7,03	6,8	0,54	0,21	T	T	1,17	0,4831	0,8042	T	NM_001162846; NM_178621; NR_045291; NR_045292; ENSMUST00000046513; ENSMUST00000159025; ENSMUST00000160127; ENSMUST00000161687; ENSMUST00000162144; ENSMUST00000162251; ENSMUST00000162470; ENSMUST00000162571; ENSMUST00000162793; ENSMUST00000163054; BC037618; OTTMUST00000086546; OTTMUST00000086567; OTTMUST00000086568; OTTMUST00000086569; OTTMUST00000086570; OTTMUST00000086571; OTTMUST00000086572; OTTMUST00000086573; OTTMUST00000086574; OTTMUST00000086575; uc007fnz.2; uc007foa.2; uc007fob.2; uc007foc.1; uc007fod.1; uc011xfx.1	Phyhipl; D630013N20Rik	phytanoyl-CoA hydroxylase interacting protein-like; RIKEN cDNA D630013N20 gene	chr10	-	Multiple_Complex	70557682	70655965
TC1000002353.mm.2	6,93	6,88	0,54	0,49	T	T	1,04	0,7368	0,9158	T	NM_031397; ENSMUST00000014473; ENSMUST00000131445; ENSMUST00000143791; ENSMUST00000144740; BC111523; OTTMUST00000060990; OTTMUST00000061087; OTTMUST00000061088; OTTMUST00000061090; uc007fog.2; uc007foh.2; uc007foi.1	Bicc1	bicaudal C homolog 1 (Drosophila)	chr10	-	Multiple_Complex	70922832	71159700
TC1000002356.mm.2	9,07	9,15	0,5	0,22	T	T	-1,06	0,4694	0,7993	T	NM_009360; ENSMUST00000092430; ENSMUST00000105432; ENSMUST00000121685; ENSMUST00000145220; ENSMUST00000152505; BC001987; BC083084; OTTMUST00000076898; OTTMUST00000076899; OTTMUST00000076900; OTTMUST00000076901; OTTMUST00000076902; uc007fol.1; uc007fom.1; uc007fon.1	Tfam	transcription factor A, mitochondrial	chr10	-	Multiple_Complex	71225464	71238280
TC1000002357.mm.2	10,78	10,91	0,31	0,22	T	T	-1,09	0,3362	0,7238	T	NM_145420; ENSMUST00000020085; ENSMUST00000144231; ENSMUST00000144636; BC019464; OTTMUST00000076911; OTTMUST00000076912; OTTMUST00000076913; uc007foo.2	Ube2d1	ubiquitin-conjugating enzyme E2D 1	chr10	-	Multiple_Complex	71254980	71285262
TC1000002358.mm.2	8,46	8,78	0,22	0,31	T	T	-1,25	0,1089	0,5339	T	NM_134007; ENSMUST00000045887; BC013522; BC019860; BC021952; OTTMUST00000076914; uc007foq.1	Cisd1	CDGSH iron sulfur domain 1	chr10	-	Coding	71330480	71344954
TC1000002363.mm.2	7,62	7,6	0,22	0,12	T	T	1,01	0,9840	0,9963	T	NR_003644; uc007fox.1	1700049L16Rik	hematological and neurological expressed 1-like pseudogene	chr10	-	Multiple_Complex	71979885	71980694
TC1000002372.mm.2	4,6	4,66	0,16	0,15	F	F	-1,04	0,6291	0,8694	F	NM_001163533; NM_001163534; NM_001163535; NM_027730; ENSMUST00000009214; ENSMUST00000159761; ENSMUST00000159994; ENSMUST00000160072; ENSMUST00000160450; ENSMUST00000166088; ENSMUST00000179546; BC147792; BC147801; OTTMUST00000080735; OTTMUST00000080736; OTTMUST00000082398; OTTMUST00000082944; OTTMUST00000083154; uc007fps.1; uc007fpv.1; uc011xgj.1; uc011xgk.1; uc011xgl.1	Rsph14	radial spoke head homolog 14 (Chlamydomonas)	chr10	-	Multiple_Complex	74957477	75032586
TC1000002374.mm.2	8,01	8,28	0,26	0,19	T	T	-1,21	0,0082	0,2168	T	NM_175133; ENSMUST00000039796; ENSMUST00000118936; ENSMUST00000123505; ENSMUST00000128419; ENSMUST00000129307; ENSMUST00000136763; ENSMUST00000138122; ENSMUST00000145890; ENSMUST00000147269; ENSMUST00000153125; BC024851; BC043463; BC118613; BC119795; OTTMUST00000078804; OTTMUST00000078805; OTTMUST00000078806; OTTMUST00000078807; OTTMUST00000078808; OTTMUST00000078809; OTTMUST00000078810; OTTMUST00000078811; OTTMUST00000078812; OTTMUST00000078813; uc007fqi.1; uc007fqk.1; uc007fql.1; uc011xgn.1; uc011xgo.1	Gucd1	guanylyl cyclase domain containing 1	chr10	-	Multiple_Complex	75351111	75517972
TC1000002376.mm.2	6,58	6,69	0,18	0,23	T	T	-1,08	0,3863	0,7572	T	NM_198860; ENSMUST00000051129; BC055322; BC056492; uc029qyw.1	Lrrc75b	leucine rich repeat containing 75B	chr10	-	Coding	75550125	75560330
TC1000002380.mm.2	5,91	5,7	0,27	0,15	T	T	1,15	0,5016	0,8126	T	NM_001162913; NM_027890; ENSMUST00000077610; ENSMUST00000095541; BC026837; uc007fqt.2; uc011xgq.1	Susd2	sushi domain containing 2	chr10	-	Coding	75636619	75644008
TC1000002381.mm.2	11,85	12,07	0,28	0,16	T	T	-1,17	0,7977	0,9362	T	NM_172549; ENSMUST00000001712; BC150825; uc007fqu.1; uc007fqv.1; uc007fqw.1; uc007fqx.1; uc007fqy.1; uc007fqz.1; uc011xgr.1	Cabin1	calcineurin binding protein 1	chr10	-	Coding	75646110	75764357
TC1000002383.mm.2	6,49	6,39	0,33	0,19	T	T	1,07	0,3959	0,7620	T	NM_008185; ENSMUST00000001713; ENSMUST00000120177; ENSMUST00000139724; BC012254; BC055020; OTTMUST00000065097; OTTMUST00000065098; OTTMUST00000065099; uc007frc.2	Gstt1	glutathione S-transferase, theta 1	chr10	-	Coding	75783813	75798584
TC1000002384.mm.2	5,52	5,68	0,26	0,15	T	T	-1,11	0,1657	0,6009	T	NM_029472; ENSMUST00000159241; ENSMUST00000160211; BC061011; OTTMUST00000069198; OTTMUST00000069199; uc007frd.2; uc007fre.2	Gstt4	glutathione S-transferase, theta 4	chr10	-	Coding	75814943	75822543
TC1000002385.mm.2	6,22	6,58	0,61	0,7	T	T	-1,28	0,4567	0,7929	T	NM_010361; ENSMUST00000038257; BC012707; uc007frg.2; uc011xgs.1	Gstt2	glutathione S-transferase, theta 2	chr10	-	Coding	75831845	75834881
TC1000002388.mm.2	11,35	10,62	0,51	0,23	T	T	1,66	0,2648	0,6760	T	NM_010798; ENSMUST00000038169; BC024895; BC086928; BC100605; uc007ftc.1	Mif	macrophage migration inhibitory factor	chr10	-	Coding	75859353	75860250
TC1000002391.mm.2	10,92	11,44	0,49	0,21	T	T	-1,44	0,1077	0,5320	T	NM_001161853; NM_011418; ENSMUST00000000925; ENSMUST00000121304; ENSMUST00000133189; ENSMUST00000140388; ENSMUST00000140408; ENSMUST00000146555; BC025163; OTTMUST00000078972; OTTMUST00000078973; OTTMUST00000078974; OTTMUST00000078975; OTTMUST00000078976; OTTMUST00000078977; uc007ftm.2; uc007ftn.2; uc011xgt.1	Smarcb1	SWI/SNF related, matrix associated, actin dependent regulator of chromatin, subfamily b, member 1	chr10	-	Multiple_Complex	75896769	75921617
TC1000002392.mm.2	7,95	8,36	0,15	0,32	T	T	-1,33	0,0193	0,3019	T	NM_008606; ENSMUST00000000924; ENSMUST00000120281; ENSMUST00000132869; ENSMUST00000133897; ENSMUST00000152222; BC052854; OTTMUST00000078994; OTTMUST00000078995; OTTMUST00000078996; OTTMUST00000078997; OTTMUST00000078998; uc007fto.1; uc007ftp.1	Mmp11	matrix metallopeptidase 11	chr10	-	Multiple_Complex	75923222	75932502
TC1000002393.mm.2	5,02	4,77	0,16	0,27	T	T	1,19	0,1017	0,5212	T	NM_001277132; uc007fts.1	Gm867	predicted gene 867	chr10	-	Coding	75937721	75940672
TC1000002396.mm.2	7,43	7,37	0,45	0,29	T	T	1,05	0,8858	0,9640	T	NM_023219; ENSMUST00000120757; BC127615; OTTMUST00000079018; uc007ftx.1	Slc5a4b	solute carrier family 5 (neutral amino acid transporters, system A), member 4b	chr10	-	Coding	76057494	76111018
TC1000002398.mm.2	8,06	8,31	0,81	0,48	T	T	-1,19	0,2596	0,6719	T	NM_001077638; NM_133182; NR_030443; ENSMUST00000020452; ENSMUST00000099571; ENSMUST00000099572; ENSMUST00000128048; ENSMUST00000128099; ENSMUST00000137857; ENSMUST00000144670; BC122563; BC125275; OTTMUST00000047942; OTTMUST00000047943; OTTMUST00000047944; OTTMUST00000047947; OTTMUST00000047948; OTTMUST00000048705; uc011xgx.1	Prmt2; Mir678	protein arginine N-methyltransferase 2; microRNA 678	chr10	-	Multiple_Complex	76207222	76237865
TC1000002399.mm.2	7,64	7,7	0,2	0,1	T	T	-1,04	0,4328	0,7821	T	NM_001081419; ENSMUST00000036033; ENSMUST00000105417; ENSMUST00000159486; ENSMUST00000159807; ENSMUST00000160048; ENSMUST00000160442; ENSMUST00000162524; ENSMUST00000162766; OTTMUST00000080847; OTTMUST00000080848; OTTMUST00000080849; OTTMUST00000080850; OTTMUST00000080851; OTTMUST00000080852; OTTMUST00000080853; uc007fud.1	Dip2a	DIP2 disco-interacting protein 2 homolog A (Drosophila)	chr10	-	Multiple_Complex	76259429	76345291
TC1000002400.mm.2	7,9	8,08	0,25	0,17	T	T	-1,13	0,6679	0,8861	T	NM_001282992; NM_008787; ENSMUST00000001179; uc007fuj.1; uc007fuk.1; uc007ful.1; uc007fum.1	Pcnt	pericentrin (kendrin)	chr10	-	Coding	76351254	76442912
TC1000002401.mm.2	6,67	6,77	0,36	0,27	T	T	-1,07	0,5667	0,8410	T	NM_172550; ENSMUST00000049185; BC057308; uc007fuo.1	Ybey	ybeY metallopeptidase	chr10	-	Multiple_Complex	76459567	76469114
TC1000002405.mm.2	7,04	6,87	0,28	0,28	T	T	1,13	0,2723	0,6813	T	NM_146007; ENSMUST00000001181; ENSMUST00000105413; ENSMUST00000137365; BC034414; OTTMUST00000048588; OTTMUST00000048589; OTTMUST00000048590; uc007fuu.2; uc007fuv.2; uc007fuw.2	Col6a2	collagen, type VI, alpha 2	chr10	-	Multiple_Complex	76595756	76623630
TC1000002406.mm.2	6,74	6,65	0,14	0,18	T	T	1,06	0,4176	0,7747	T	NM_009933; ENSMUST00000001147; ENSMUST00000137599; OTTMUST00000048591; OTTMUST00000048592; uc007fux.1	Col6a1	collagen, type VI, alpha 1	chr10	-	Multiple_Complex	76708792	76726168
TC1000002408.mm.2	7,69	7,54	0,06	0,18	T	T	1,1	0,2947	0,6986	T	NM_021568; ENSMUST00000001148; ENSMUST00000092393; ENSMUST00000105411; ENSMUST00000165571; ENSMUST00000168240; ENSMUST00000168465; ENSMUST00000168505; ENSMUST00000171437; ENSMUST00000173854; BC042440; OTTMUST00000089692; OTTMUST00000089693; OTTMUST00000089694; OTTMUST00000089695; OTTMUST00000089696; OTTMUST00000089697; OTTMUST00000089698; OTTMUST00000095631; uc007fuy.2; uc007fuz.2; uc007fva.2	Pcbp3	poly(rC) binding protein 3	chr10	-	Multiple_Complex	76761854	76961947
TC1000002418.mm.2	5,69	5,64	0,14	0,21	T	T	1,03	0,7775	0,9304	T	NM_001109991; NM_009929; ENSMUST00000072755; ENSMUST00000081654; ENSMUST00000105409; ENSMUST00000149744; ENSMUST00000156009; BC064817; BC066080; OTTMUST00000050738; OTTMUST00000050739; OTTMUST00000050740; OTTMUST00000050741; uc007fvg.1; uc007fvh.2; uc011xhb.1	Col18a1	collagen, type XVIII, alpha 1	chr10	-	Coding	77052178	77166548
TC1000002419.mm.2	5,7	5,27	0,18	0,26	T	T	1,35	0,0850	0,4964	T	NR_026944; uc007fvi.2	Gm10941	predicted gene 10941	chr10	-	Multiple_Complex	77257765	77259223
TC1000002420.mm.2	10,24	10,15	0,36	0,36	T	T	1,07	0,7443	0,9183	T	NM_001024837; NM_130895; NR_004429; NR_021486; ENSMUST00000020496; ENSMUST00000098374; ENSMUST00000105404; ENSMUST00000105406; ENSMUST00000126073; ENSMUST00000144547; ENSMUST00000146319; ENSMUST00000149738; ENSMUST00000150227; ENSMUST00000150512; ENSMUST00000154607; ENSMUST00000155117; ENSMUST00000156583; OTTMUST00000048621; OTTMUST00000048622; OTTMUST00000048623; OTTMUST00000048624; OTTMUST00000048625; OTTMUST00000048626; OTTMUST00000048627; OTTMUST00000048628; OTTMUST00000048629; OTTMUST00000048630; OTTMUST00000048631; OTTMUST00000048632; OTTMUST00000083686; uc007fvl.2; uc007fvm.2; uc007fvn.2; uc007fvo.2; uc007fvp.2; uc007fvq.2; uc007fvr.1; uc007fvs.1; uc011xhc.1	Adarb1	adenosine deaminase, RNA-specific, B1	chr10	-	Multiple_Complex	77290726	77418273
TC1000002422.mm.2	7,18	7,25	0,31	0,27	T	T	-1,05	0,3805	0,7524	T	NM_133998; ENSMUST00000045454; BC034216; uc007fvt.2; uc007fvu.2	Fam207a	family with sequence similarity 207, member A	chr10	-	Coding	77486655	77515813
TC1000002424.mm.2	7,94	7,62	0,23	0,31	T	T	1,24	0,1609	0,5947	T	NM_001205032; ENSMUST00000180297; uc029qzn.1	Gm19402	predicted gene, 19402	chr10	-	Coding	77689957	77690757
TC1000002425.mm.2	5,64	5,81	0,28	0,31	T	T	-1,13	0,9670	0,9911	T	XM_001474402.2	Gm9508	PREDICTED: predicted gene 9508 (Gm9508), mRNA.	chr10	-	Coding	77696273	77697233
TC1000002426.mm.2	9,89	9,33	0,5	0,38	T	T	1,47	0,1977	0,6297	T	XM_001477721.1; XM_003084864.1	Gm9736	PREDICTED: predicted gene 9736, transcript variant 1 (Gm9736), mRNA.; PREDICTED: predicted gene 9736 (Gm9736), mRNA.	chr10	-	Coding	77750521	77751354
TC1000002427.mm.2	7,91	8,18	0,41	0,27	T	T	-1,2	0,7553	0,9228	T	ENSMUST00000168997; XM_001477730.2	Gm3233	predicted gene 3233 [Source:MGI Symbol;Acc:MGI:3781411]; predicted gene 3233	chr10	-	Coding	77758990	77759682
TC1000002428.mm.2	9,19	9,33	0,49	0,39	T	T	-1,1	0,2196	0,6443	T	NM_001101630; ENSMUST00000168298; uc011xhk.1	Gm3238	predicted gene 3238	chr10	-	Coding	77770633	77771325
TC1000002429.mm.2	10,46	10,42	0,4	0,37	T	T	1,03	0,7891	0,9342	T	ENSMUST00000167669; XM_001477760.1	Gm7138	predicted gene 7138 [Source:MGI Symbol;Acc:MGI:3779678]; predicted gene 7138	chr10	-	Coding	77776252	77776944
TC1000002430.mm.2	8,82	8,52	0,43	0,31	T	T	1,24	0,1829	0,6172	T	ENSMUST00000167358; XM_001477777.1	Gm3250	predicted gene 3250 [Source:MGI Symbol;Acc:MGI:3781428]; predicted gene 3250	chr10	-	Coding	77781850	77782542
TC1000002431.mm.2	7,59	7,81	0,54	0,5	T	T	-1,17	0,5026	0,8131	T	ENSMUST00000180161; XM_001477786.1	Gm7137	predicted gene 7137 [Source:MGI Symbol;Acc:MGI:3779677]; predicted gene 7137	chr10	-	Coding	77787490	77788200
TC1000002432.mm.2	8,26	8,3	0,33	0,3	T	T	-1,03	0,9243	0,9767	T	XM_001474442.1	Gm9639	PREDICTED: predicted gene 9639 (Gm9639), mRNA.	chr10	-	Coding	77794399	77795076
TC1000002433.mm.2	6,27	6,23	0,18	0,07	T	T	1,03	0,7252	0,9109	T	NM_001205034; ENSMUST00000178581; uc029qzq.1	Gm19668	predicted gene, 19668	chr10	-	Coding	77798387	77799133
TC1000002434.mm.2	9,06	9	0,36	0,36	T	T	1,04	0,5408	0,8303	T	ENSMUST00000180157; XM_001477799.3	Gm9507	predicted gene 9507 [Source:MGI Symbol;Acc:MGI:3779917]; predicted gene 9507	chr10	-	Coding	77810747	77811843
TC1000002435.mm.2	9,06	8,72	0,56	0,34	T	T	1,26	0,3766	0,7493	T	NM_001135991; BC115499; BC115500; uc007fwd.2	Krtap10-4	keratin associated protein 10-4	chr10	-	Multiple_Complex	77826169	77827070
TC1000002436.mm.2	10,48	11,47	0,34	0,28	T	T	-1,98	0,0015	0,1145	T	NM_145152; ENSMUST00000057608; BC115652; OTTMUST00000048651; uc007fwi.3	Lrrc3	leucine rich repeat containing 3	chr10	-	Multiple_Complex	77897575	77902536
TC1000002437.mm.2	9,03	9,43	0,41	0,37	T	T	-1,32	0,0446	0,4005	T	NM_138301; ENSMUST00000105399; ENSMUST00000105400; ENSMUST00000105401; ENSMUST00000126206; ENSMUST00000138238; ENSMUST00000140471; ENSMUST00000153842; ENSMUST00000154996; BC141391; OTTMUST00000048670; OTTMUST00000048671; OTTMUST00000048672; OTTMUST00000048673; OTTMUST00000048674; OTTMUST00000048675; OTTMUST00000048676; OTTMUST00000048677; uc007fwj.2; uc007fwl.2; uc007fwm.1; uc029qzs.1	Trpm2	transient receptor potential cation channel, subfamily M, member 2	chr10	-	Multiple_Complex	77907722	77970563
TC1000002438.mm.2	9,38	9,9	0,41	0,34	T	T	-1,44	0,0876	0,4990	T	NM_008826; ENSMUST00000020522; ENSMUST00000145716; ENSMUST00000148818; ENSMUST00000149271; BC020097; OTTMUST00000041169; OTTMUST00000041170; OTTMUST00000041171; OTTMUST00000042544; uc007fwo.2	Pfkl	phosphofructokinase, liver, B-type	chr10	-	Multiple_Complex	77984993	78010083
TC1000002440.mm.2	7,27	7,08	0,21	0,38	T	T	1,14	0,4034	0,7677	T	NM_001271549; NM_001271550; NM_001271551; NM_001271552; NM_001271553; NM_001271554; NM_001271555; NM_001271556; NM_001271557; NM_001271558; NM_001271559; NM_009646; NR_073358; ENSMUST00000019257; ENSMUST00000105395; ENSMUST00000105396; ENSMUST00000128241; ENSMUST00000130972; ENSMUST00000131028; ENSMUST00000140636; ENSMUST00000141255; ENSMUST00000143452; ENSMUST00000143548; ENSMUST00000143735; ENSMUST00000145975; ENSMUST00000148469; ENSMUST00000154374; ENSMUST00000155021; ENSMUST00000156417; BC103510; BC103511; BC103518; OTTMUST00000086344; OTTMUST00000086345; OTTMUST00000086346; OTTMUST00000086347; OTTMUST00000086348; OTTMUST00000086349; OTTMUST00000086350; OTTMUST00000086351; OTTMUST00000086352; OTTMUST00000086353; OTTMUST00000086354; OTTMUST00000086355; OTTMUST00000086356; OTTMUST00000086357; OTTMUST00000086358; OTTMUST00000086359	Aire	autoimmune regulator (autoimmune polyendocrinopathy candidiasis ectodermal dystrophy)	chr10	-	Multiple_Complex	78030022	78043610
TC1000002442.mm.2	10,47	10,96	0,73	0,24	T	T	-1,41	0,1506	0,5850	T	NM_138601; BC013475; uc007fxj.1	D10Jhu81e	DNA segment, Chr 10, Johns Hopkins University 81 expressed	chr10	-	Coding	78162067	78169768
TC1000002443.mm.2	8,53	9,28	0,65	0,16	T	T	-1,68	0,0471	0,4106	T	NM_029546; ENSMUST00000042556; BC112325; BC128480; uc007fxk.1; uc007fxl.1	Pwp2	PWP2 periodic tryptophan protein homolog (yeast)	chr10	-	Coding	78170909	78185149
TC1000002445.mm.2	10,32	10,86	0,36	0,25	T	T	-1,45	0,0166	0,2856	T	NM_001081055; ENSMUST00000000384; uc007fxm.1; uc007fxn.1	Trappc10	trafficking protein particle complex 10	chr10	-	Coding	78186725	78244642
TC1000002448.mm.2	9,97	10,63	0,35	0,21	T	T	-1,57	0,0060	0,1923	T	NM_053014; ENSMUST00000001240; ENSMUST00000105387; ENSMUST00000105388; ENSMUST00000105389; ENSMUST00000105390; ENSMUST00000138035; ENSMUST00000139282; ENSMUST00000146296; ENSMUST00000146899; ENSMUST00000150828; ENSMUST00000166360; BC052382; BC058519; OTTMUST00000048657; OTTMUST00000048658; OTTMUST00000048659; OTTMUST00000048660; OTTMUST00000048661; OTTMUST00000048662; OTTMUST00000048663; OTTMUST00000048664; OTTMUST00000048665; OTTMUST00000048666; uc007fxo.1; uc007fxp.1; uc007fxq.1; uc007fxr.1	Agpat3	1-acylglycerol-3-phosphate O-acyltransferase 3	chr10	-	Multiple_Complex	78269178	78352489
TC1000002451.mm.2	10,53	11,03	0,39	0,3	T	T	-1,42	0,0413	0,3913	T	NM_010925; ENSMUST00000062678; BC022910; BC065993; BC065994; uc007fxs.1; uc011xht.1	Rrp1	ribosomal RNA processing 1 homolog (S. cerevisiae)	chr10	-	Coding	78400362	78413043
TC1000002453.mm.2	10,19	9,9	0,3	0,29	T	T	1,22	0,4103	0,7709	T	NM_172134; ENSMUST00000041616; ENSMUST00000105385; BC027745; OTTMUST00000048157; OTTMUST00000048158; uc007fxu.2	Pdxk	pyridoxal (pyridoxine, vitamin B6) kinase	chr10	-	Multiple_Complex	78436744	78464975
TC1000002456.mm.2	5,14	5,02	0,18	0,16	T	T	1,09	0,2582	0,6715	T	ENSMUST00000069431; XR_105412.1	Gm9978	predicted gene 9978 [Source:MGI Symbol;Acc:MGI:3641806]; predicted gene 9978	chr10	-	Coding	78484570	78487842
TC1000002458.mm.2	6,7	6,59	0,16	0,3	T	T	1,08	0,7979	0,9362	T	NM_027875; ENSMUST00000040580; uc007fyb.2	Syde1	synapse defective 1, Rho GTPase, homolog 1 (C. elegans)	chr10	-	Coding	78584503	78591964
TC1000002459.mm.2	5,56	5,3	0,44	0,34	T	T	1,2	0,4338	0,7829	T	NM_001011737; ENSMUST00000095473; BC147817; BC147825; uc007fyc.2	Olfr1357	olfactory receptor 1357	chr10	-	Coding	78611669	78618074
TC1000002460.mm.2	6,56	6,53	0,29	0,14	T	T	1,02	0,5507	0,8337	T	NM_009809; ENSMUST00000005488; BC101959; BC101960; BC103555; BC103556; uc007fyd.2	Casp14	caspase 14	chr10	-	Coding	78711995	78718293
TC1000002461.mm.2	5,25	5,01	0,17	0,29	T	T	1,18	0,7569	0,9232	T	NM_027630; ENSMUST00000105383; uc007fyf.2	Ccdc105	coiled-coil domain containing 105	chr10	-	Coding	78746924	78753067
TC1000002462.mm.2	7,14	6,85	0,3	0,62	T	T	1,22	0,4057	0,7686	T	NM_146308; ENSMUST00000061289; uc007fyh.1	Olfr1356	olfactory receptor 1356	chr10	-	Coding	78846950	78847913
TC1000002464.mm.2	9,73	10,19	0,21	0,14	T	T	-1,37	0,0434	0,3985	T	NM_001004362; ENSMUST00000039271; BC082302; OTTMUST00000098234; uc007fyo.2	2610008E11Rik	RIKEN cDNA 2610008E11 gene	chr10	-	Multiple_Complex	79064374	79097600
TC1000002467.mm.2	7,42	7,8	0,74	0,58	T	T	-1,3	0,7453	0,9187	T	NM_015817; ENSMUST00000063879; ENSMUST00000163602; ENSMUST00000165233; ENSMUST00000166804; BC010332; OTTMUST00000089467; OTTMUST00000089468; OTTMUST00000089469; OTTMUST00000089471	Plpp2	phospholipid phosphatase 2	chr10	-	Multiple_Complex	79526429	79533787
TC1000002469.mm.2	6,7	7,03	0,3	0,22	T	T	-1,26	0,0816	0,4916	T	NM_027422; ENSMUST00000062855; ENSMUST00000164895; ENSMUST00000165028; ENSMUST00000165778; ENSMUST00000165866; ENSMUST00000167183; ENSMUST00000167689; ENSMUST00000167760; ENSMUST00000168601; ENSMUST00000170018; ENSMUST00000170950; ENSMUST00000172158; BC067013; OTTMUST00000089473; OTTMUST00000089474; OTTMUST00000089475; OTTMUST00000089476; OTTMUST00000089477; OTTMUST00000089478; OTTMUST00000089479; OTTMUST00000089480; OTTMUST00000089481; OTTMUST00000089482; OTTMUST00000089483; uc007fyv.1; uc007fyw.1; uc007fyx.1; uc007fyy.1	Mier2	mesoderm induction early response 1, family member 2	chr10	-	Multiple_Complex	79540245	79555199
TC1000002470.mm.2	6,4	6,53	0,18	0,12	T	T	-1,09	0,5668	0,8410	T	NM_011583; NM_199226; ENSMUST00000020566; ENSMUST00000077433; ENSMUST00000159782; BC061243; OTTMUST00000088301; OTTMUST00000088302; OTTMUST00000088303; uc007fyz.1; uc007fza.1	Theg	testicular haploid expressed gene	chr10	-	Multiple_Complex	79576379	79587331
TC1000002471.mm.2	5,57	5,66	0,26	0,23	F	F	-1,06	0,5434	0,8311	F	NM_001168624; NM_198614; ENSMUST00000059699; ENSMUST00000178228; BC089008; uc007fzb.2; uc007fzc.1	C2cd4c	C2 calcium-dependent domain containing 4C	chr10	-	Coding	79606854	79614025
TC1000002472.mm.2	7,52	7,31	0,18	0,25	T	T	1,16	0,0579	0,4400	T	NM_001024539; ENSMUST00000020564; ENSMUST00000163867; ENSMUST00000166450; ENSMUST00000168116; OTTMUST00000094769; OTTMUST00000094770; OTTMUST00000094771; uc007fzd.2	Shc2	SHC (Src homology 2 domain containing) transforming protein 2	chr10	-	Multiple_Complex	79617934	79637918
TC1000002473.mm.2	4,95	4,79	0,11	0,1	T	T	1,12	0,4285	0,7795	T	NM_001033473; ENSMUST00000095464; BC147356; BC147357; BC172043; uc007fze.1; uc011xhw.1	Odf3l2	outer dense fiber of sperm tails 3-like 2	chr10	-	Coding	79639526	79645738
TC1000002477.mm.2	7,02	7,29	0,4	0,37	T	T	-1,2	0,3366	0,7240	T	NM_172551; ENSMUST00000020580; ENSMUST00000159016; ENSMUST00000159082; ENSMUST00000159289; ENSMUST00000160595; ENSMUST00000160838; ENSMUST00000161098; ENSMUST00000161375; ENSMUST00000161662; ENSMUST00000161765; ENSMUST00000162679; ENSMUST00000162687; ENSMUST00000162694; BC110697; BC117940; OTTMUST00000068992; OTTMUST00000068993; OTTMUST00000068994; OTTMUST00000068995; OTTMUST00000068996; OTTMUST00000068997; OTTMUST00000068998; OTTMUST00000068999; OTTMUST00000069000; OTTMUST00000069001; OTTMUST00000069002; OTTMUST00000069003; OTTMUST00000069004; uc007fzo.2; uc011xhz.1	Polrmt	polymerase (RNA) mitochondrial (DNA directed)	chr10	-	Multiple_Complex	79736123	79746581
TC1000002478.mm.2	10,14	10,27	0,3	0,11	T	T	-1,09	0,3374	0,7243	T	NM_144528; NR_027505; ENSMUST00000047203; BC016543; uc007fzr.3; uc011xia.2	Rnf126	ring finger protein 126	chr10	-	Multiple_Complex	79758515	79766952
TC1000002479.mm.2	7,2	7,28	0,19	0,24	T	T	-1,06	0,2368	0,6584	T	NM_001042710; ENSMUST00000020573; ENSMUST00000167987; ENSMUST00000169684; ENSMUST00000171681; OTTMUST00000089485; OTTMUST00000089486; OTTMUST00000089487; uc007fzu.1	Prss57	protease, serine 57	chr10	-	Coding	79781474	79790961
TC1000002482.mm.2	7,6	7,74	0,15	0,22	T	T	-1,1	0,7275	0,9118	T	NM_001170935; NM_181681; NR_033210; ENSMUST00000092325; ENSMUST00000113452; ENSMUST00000163111; ENSMUST00000165601; ENSMUST00000166023; ENSMUST00000166057; ENSMUST00000167250; ENSMUST00000167707; ENSMUST00000167897; ENSMUST00000170910; BC066006; BC098099; OTTMUST00000090674; OTTMUST00000090675; OTTMUST00000090676; OTTMUST00000090677; OTTMUST00000090678; OTTMUST00000090679; OTTMUST00000090680; OTTMUST00000090681; OTTMUST00000090682; OTTMUST00000090683	Plppr3	phospholipid phosphatase related 3	chr10	-	Multiple_Complex	79860475	79874634
TC1000002484.mm.2	7,66	8,19	0,79	0,57	T	T	-1,45	0,4304	0,7805	T	NM_001163276; NM_198107; ENSMUST00000105378; ENSMUST00000163125; ENSMUST00000164705; ENSMUST00000165684; ENSMUST00000166964; ENSMUST00000170375; ENSMUST00000170409; BC057056; OTTMUST00000089793; OTTMUST00000089794; OTTMUST00000089795; OTTMUST00000089796; OTTMUST00000089797; OTTMUST00000089798; OTTMUST00000089810; uc007gak.2; uc007gal.2; uc007gam.1	Med16	mediator complex subunit 16	chr10	-	Multiple_Complex	79894707	79908938
TC1000002485.mm.2	10,08	10,42	0,34	0,28	T	T	-1,27	0,2625	0,6737	T	NM_177994; ENSMUST00000045628; ENSMUST00000171416; BC095970; BC132463; BC138461; uc007gan.1	R3hdm4	R3H domain containing 4	chr10	-	Multiple_Complex	79910052	79917006
TC1000002487.mm.2	13,03	13,69	0,39	0,18	T	T	-1,57	0,0044	0,1664	T	NM_001003949; ENSMUST00000052885; ENSMUST00000124536; ENSMUST00000124889; ENSMUST00000126383; ENSMUST00000132080; OTTMUST00000045865; OTTMUST00000045866; OTTMUST00000045867; OTTMUST00000045868; OTTMUST00000045869; uc007gaw.1; uc007gax.1; uc007gay.1; uc011xik.1	Tmem259	transmembrane protein 259	chr10	-	Multiple_Complex	79974948	79984330
TC1000002488.mm.2	11,79	12,08	0,72	0,37	T	T	-1,22	0,2554	0,6690	T	NM_025554; ENSMUST00000004786; ENSMUST00000131743; ENSMUST00000143438; ENSMUST00000147507; ENSMUST00000152843; BC026842; BC045521; OTTMUST00000045859; OTTMUST00000045860; OTTMUST00000045861; OTTMUST00000045862; OTTMUST00000045863; uc007gbi.1	Polr2e	polymerase (RNA) II (DNA directed) polypeptide E	chr10	-	Multiple_Complex	80035949	80039795
TC1000002490.mm.2	9,51	9,92	0,31	0,26	T	T	-1,33	0,0350	0,3703	T	NM_183426; ENSMUST00000042771; BC056369; uc007gbm.1; uc007gbn.1; uc007gbo.1; uc007gbp.1; uc007gbq.1; uc007gbr.1; uc007gbs.1	Sbno2	strawberry notch homolog 2 (Drosophila)	chr10	-	Multiple_Complex	80057014	80102702
TC1000002491.mm.2	11,47	11,15	0,16	0,33	T	T	1,24	0,0610	0,4506	T	NM_001195268; NR_036582; ENSMUST00000105369; ENSMUST00000123967; ENSMUST00000127515; ENSMUST00000128465; ENSMUST00000128488; ENSMUST00000132317; ENSMUST00000132523; ENSMUST00000136260; ENSMUST00000138776; ENSMUST00000142853; ENSMUST00000146180; ENSMUST00000147778; ENSMUST00000149242; ENSMUST00000169546; ENSMUST00000170219; BC100552; OTTMUST00000045735; OTTMUST00000045736; OTTMUST00000045737; OTTMUST00000045738; OTTMUST00000045739; OTTMUST00000045740; OTTMUST00000045741; OTTMUST00000045742; OTTMUST00000045743; OTTMUST00000045744; OTTMUST00000045745; OTTMUST00000045746; OTTMUST00000045848	Cbarp	calcium channel, voltage-dependent, beta subunit associated regulatory protein	chr10	-	Multiple_Complex	80130434	80140835
TC1000002493.mm.2	8,5	8,22	0,62	0,69	T	T	1,21	0,6887	0,8950	T	NM_010255; ENSMUST00000020359; ENSMUST00000105363; ENSMUST00000144798; ENSMUST00000148615; BC049233; OTTMUST00000045771; OTTMUST00000045772; OTTMUST00000045773; OTTMUST00000045774; uc007gcj.2; uc011xio.1	Gamt	guanidinoacetate methyltransferase	chr10	-	Multiple_Complex	80258151	80261012
TC1000002495.mm.2	7,56	8,32	0,56	0,39	T	T	-1,69	0,0124	0,2508	T	NM_025521; ENSMUST00000020341; BC023429; uc007gcq.1	2310011J03Rik	RIKEN cDNA 2310011J03 gene	chr10	-	Coding	80318254	80320548
TC1000002496.mm.2	7,62	7,65	0,1	0,1	T	T	-1,03	0,6593	0,8823	T	NM_008793; ENSMUST00000020340; ENSMUST00000128653; ENSMUST00000130521; ENSMUST00000135071; ENSMUST00000137177; ENSMUST00000147132; OTTMUST00000045841; OTTMUST00000045842; OTTMUST00000045843; OTTMUST00000045844; OTTMUST00000045845; OTTMUST00000045846; uc007gcr.2; uc007gcs.2; uc011xiq.1	Pcsk4	proprotein convertase subtilisin/kexin type 4	chr10	-	Multiple_Complex	80321283	80329498
TC1000002497.mm.2	8	7,84	0,31	0,17	T	T	1,12	0,3010	0,7015	T	NM_001285435; NR_104339; NR_104340; ENSMUST00000095446; ENSMUST00000105352; ENSMUST00000124789; ENSMUST00000128845; ENSMUST00000137571; ENSMUST00000137576; ENSMUST00000138705; OTTMUST00000045800; OTTMUST00000045832; OTTMUST00000045833; OTTMUST00000045834; OTTMUST00000045835; OTTMUST00000045850	Adamtsl5	ADAMTS-like 5	chr10	-	Multiple_Complex	80339110	80348448
TC1000002498.mm.2	9,24	9,41	0,34	0,41	T	T	-1,12	0,6034	0,8592	T	NM_198615; ENSMUST00000062946; ENSMUST00000105350; ENSMUST00000123141; OTTMUST00000045805; OTTMUST00000045806; uc007gcz.1	Mex3d	mex3 homolog D (C. elegans)	chr10	-	Coding	80380355	80387659
TC1000002499.mm.2	9,92	10,62	0,49	0,23	T	T	-1,63	0,0086	0,2212	T	NM_013595; ENSMUST00000092295; ENSMUST00000105347; ENSMUST00000105348; ENSMUST00000105349; ENSMUST00000125618; ENSMUST00000142997; BC038264; OTTMUST00000045811; OTTMUST00000045812; OTTMUST00000045813; OTTMUST00000045814; OTTMUST00000045815; OTTMUST00000045816; uc007gda.1; uc007gdb.1; uc007gdc.1	Mbd3	methyl-CpG binding domain protein 3	chr10	-	Multiple_Complex	80392539	80399550
TC1000002500.mm.2	10,87	10,61	0,61	0,43	T	T	1,2	0,5638	0,8400	T	NM_025650; ENSMUST00000020372; ENSMUST00000138428; ENSMUST00000141683; BC034408; OTTMUST00000045807; OTTMUST00000045808; OTTMUST00000045809; uc007gdd.1; uc007gde.1	Uqcr11	ubiquinol-cytochrome c reductase, complex III subunit XI	chr10	-	Multiple_Complex	80402997	80406830
TC1000002501.mm.2	6,92	7,12	0,31	0,18	T	T	-1,14	0,2964	0,6992	T	NM_001164147; NM_001164148; NM_001164149; NM_001164150; NM_001164151; NM_001164152; NM_001164153; NM_011548; ENSMUST00000020377; ENSMUST00000020379; ENSMUST00000105339; ENSMUST00000105340; ENSMUST00000105341; ENSMUST00000105342; ENSMUST00000105343; ENSMUST00000105344; ENSMUST00000105345; ENSMUST00000105346; ENSMUST00000127931; ENSMUST00000129027; ENSMUST00000156244; ENSMUST00000156990; BC006860; BC018260; OTTMUST00000045817; OTTMUST00000045818; OTTMUST00000045819; OTTMUST00000045820; OTTMUST00000045821; OTTMUST00000045822; OTTMUST00000045823; OTTMUST00000045824; OTTMUST00000045825; OTTMUST00000045826; OTTMUST00000045827; OTTMUST00000045828; OTTMUST00000045829; OTTMUST00000045830; uc007gdf.2; uc007gdg.2; uc007gdh.2; uc007gdi.2; uc007gdj.2; uc007gdk.2; uc007gdl.2; uc007gdm.2	Tcf3	transcription factor 3	chr10	-	Multiple_Complex	80409165	80433653
TC1000002503.mm.2	5,7	5,78	0,59	0,51	T	T	-1,06	0,8043	0,9387	T	NM_026094; ENSMUST00000020383; BC118977; BC118978; uc007gdo.1; uc007gdp.1; uc011xis.1	Atp8b3	ATPase, class I, type 8B, member 3	chr10	-	Multiple_Complex	80519585	80539124
TC1000002504.mm.2	9,5	9,64	0,17	0,3	T	T	-1,1	0,3932	0,7609	T	NM_025852; ENSMUST00000057910; ENSMUST00000182260; ENSMUST00000182604; ENSMUST00000182682; ENSMUST00000183073; ENSMUST00000183139; ENSMUST00000183160; ENSMUST00000183233; BC052424; OTTMUST00000114363; OTTMUST00000114364; OTTMUST00000114365; OTTMUST00000114367; OTTMUST00000114368; OTTMUST00000114369; OTTMUST00000114370; OTTMUST00000114371; uc007gdq.1; uc007gdr.1; uc007gds.1	Rexo1	REX1, RNA exonuclease 1 homolog (S. cerevisiae)	chr10	-	Multiple_Complex	80540922	80561560
TC1000002505.mm.2	7,58	7,56	0,16	0,19	T	T	1,01	0,8264	0,9450	T	NM_078477; ENSMUST00000038558; BC137607; BC137609; OTTMUST00000104355; uc007gdt.1	Klf16	Kruppel-like factor 16	chr10	-	Coding	80567121	80577321
TC1000002506.mm.2	8	7,56	0,45	0,68	T	T	1,36	0,7235	0,9106	T	NM_145421; ENSMUST00000003436; BC005632; BC082997; uc007gdv.2; uc007gdw.2	Abhd17a	abhydrolase domain containing 17A	chr10	-	Coding	80583649	80590341
TC1000002508.mm.2	8,74	9,38	0,39	0,21	T	T	-1,55	0,0801	0,4885	T	NM_145361; ENSMUST00000003434; ENSMUST00000126980; ENSMUST00000131876; ENSMUST00000147162; ENSMUST00000151794; BC115682; BC115683; OTTMUST00000081536; OTTMUST00000081537; OTTMUST00000081538; OTTMUST00000085866; uc007gec.2; uc011xit.1	Btbd2	BTB (POZ) domain containing 2	chr10	-	Multiple_Complex	80642617	80657071
TC1000002509.mm.2	11,91	11,86	0,26	0,38	T	T	1,04	0,8802	0,9621	T	NM_021462; ENSMUST00000003433; BC010256; uc007geg.1	Mknk2	MAP kinase-interacting serine/threonine kinase 2	chr10	-	Coding	80665327	80676293
TC1000002510.mm.2	11,09	11,29	0,46	0,27	T	T	-1,14	0,4211	0,7765	T	NM_172457; ENSMUST00000003438; BC058238; uc007geh.1; uc007gei.1	Mob3a	MOB kinase activator 3A	chr10	-	Multiple_Complex	80684140	80701828
TC1000002511.mm.2	13,75	13,93	0,1	0,25	T	T	-1,14	0,3555	0,7364	T	NM_007460; ENSMUST00000020420; BC048786; BC053066; uc007gek.1	Ap3d1	adaptor-related protein complex 3, delta 1 subunit	chr10	-	Multiple_Complex	80706956	80742227
TC1000002514.mm.2	11,06	11,24	0,3	0,27	T	T	-1,13	0,0349	0,3703	T	NM_023900; ENSMUST00000036805; BC005565; uc007geq.1; uc007ger.1	Plekhj1	pleckstrin homology domain containing, family J member 1	chr10	-	Coding	80796099	80798626
TC1000002515.mm.2	6,77	6,71	0,31	0,33	T	T	1,05	0,5272	0,8250	T	NM_028001; ENSMUST00000020435; ENSMUST00000180438; ENSMUST00000181039; ENSMUST00000181945; OTTMUST00000112163; OTTMUST00000112164; OTTMUST00000112165; uc007geu.2; uc007gev.2	Jsrp1	junctional sarcoplasmic reticulum protein 1	chr10	-	Coding	80808496	80813498
TC1000002516.mm.2	6,24	6,2	0,09	0,1	T	T	1,03	0,7445	0,9184	T	NM_001013758; ENSMUST00000053986; BC072620; uc007gey.3	Lingo3	leucine rich repeat and Ig domain containing 3	chr10	-	Coding	80832801	80844039
TC1000002517.mm.2	10,93	10,56	0,29	0,35	T	T	1,3	0,2861	0,6922	T	NM_025349; ENSMUST00000035775; BC027511; BC081444; uc007gfa.1	Lsm7	LSM7 homolog, U6 small nuclear RNA associated (S. cerevisiae)	chr10	-	Multiple_Complex	80852821	80855209
TC1000002518.mm.2	11,75	11,92	0,48	0,35	T	T	-1,12	0,4586	0,7939	T	NM_013895; ENSMUST00000020440; BC011436; uc007gfi.2	Timm13	translocase of inner mitochondrial membrane 13	chr10	-	Coding	80899450	80900969
TC1000002519.mm.2	5,72	5,84	0,24	0,3	T	T	-1,08	0,8926	0,9659	T	NM_010722; ENSMUST00000057623; ENSMUST00000105332; ENSMUST00000159094; ENSMUST00000179022; BC042430; BC051985; OTTMUST00000078602; OTTMUST00000078603; OTTMUST00000078604; uc007gfj.1; uc007gfk.1	Lmnb2	lamin B2	chr10	-	Multiple_Complex	80901203	80918245
TC1000002520.mm.2	7,76	8,07	0,23	0,55	T	T	-1,24	0,2514	0,6668	T	NM_001038655; NM_010319; ENSMUST00000092285; ENSMUST00000099462; ENSMUST00000117805; ENSMUST00000118233; ENSMUST00000118465; ENSMUST00000126317; BC034108; OTTMUST00000074996; OTTMUST00000075005; OTTMUST00000075006; OTTMUST00000075007; uc007gfm.1; uc007gfn.1	Gng7	guanine nucleotide binding protein (G protein), gamma 7	chr10	-	Coding	80948624	81014945
TC1000002522.mm.2	7,37	7,25	0,26	0,29	T	T	1,08	0,1711	0,6066	T	NM_145217; ENSMUST00000055125; ENSMUST00000144640; BC057556; OTTMUST00000075002; OTTMUST00000075003; uc007gfo.1	Diras1	DIRAS family, GTP-binding RAS-like 1	chr10	-	Coding	81019589	81025662
TC1000002523.mm.2	7,81	7,6	0,18	0,13	T	T	1,16	0,4062	0,7688	T	NM_134135; ENSMUST00000059551; ENSMUST00000117276; ENSMUST00000152177; ENSMUST00000154877; ENSMUST00000168076; BC005502; OTTMUST00000075012; OTTMUST00000075013; OTTMUST00000075014; OTTMUST00000075015; uc007gfq.1; uc007gfr.1	Slc39a3	solute carrier family 39 (zinc transporter), member 3	chr10	-	Multiple_Complex	81028538	81037426
TC1000002524.mm.2	12,85	12,96	0,23	0,17	T	T	-1,09	0,2064	0,6362	T	NM_024499; ENSMUST00000005067; BC003836; uc007gft.1; uc007gfu.1	Sgta	small glutamine-rich tetratricopeptide repeat (TPR)-containing, alpha	chr10	-	Coding	81044073	81060178
TC1000002525.mm.2	8,53	8,43	0,11	0,22	T	T	1,07	0,6414	0,8756	T	NM_145365; ENSMUST00000117422; ENSMUST00000125907; ENSMUST00000127374; ENSMUST00000143969; BC010786; BC028820; OTTMUST00000075020; OTTMUST00000075021; OTTMUST00000075022; OTTMUST00000075023; uc007gfw.1	Creb3l3	cAMP responsive element binding protein 3-like 3	chr10	-	Multiple_Complex	81084324	81098874
TC1000002527.mm.2	7,28	7,71	0,52	0,28	T	T	-1,35	0,0660	0,4622	T	NM_021501; ENSMUST00000005064; ENSMUST00000129549; ENSMUST00000134017; ENSMUST00000135765; ENSMUST00000146764; ENSMUST00000147436; BC025159; OTTMUST00000075068; OTTMUST00000075070; OTTMUST00000075071; OTTMUST00000075072; OTTMUST00000075073; OTTMUST00000075074; uc007ggc.3; uc007ggd.2; uc011xjc.1	Pias4	protein inhibitor of activated STAT 4	chr10	-	Multiple_Complex	81153266	81167923
TC1000002530.mm.2	4,49	4,54	0,4	0,15	T	T	-1,03	0,4037	0,7677	T	NM_027120; ENSMUST00000005069; BC119244; BC119246; uc007ggn.1	Nmrk2	nicotinamide riboside kinase 2	chr10	-	Coding	81198170	81202037
TC1000002531.mm.2	8,15	8,14	0,14	0,3	T	T	1,01	0,8355	0,9483	T	NM_178662; ENSMUST00000047408; ENSMUST00000133555; ENSMUST00000146030; BC048903; OTTMUST00000075100; OTTMUST00000075101; OTTMUST00000075102; uc007ggo.1	Atcay	ataxia, cerebellar, Cayman type homolog (human)	chr10	-	Multiple_Complex	81204508	81230833
TC1000002534.mm.2	6,73	6,78	0,3	0,19	T	T	-1,04	0,7078	0,9046	T	NM_025317; ENSMUST00000046114; ENSMUST00000145452; BC056985; OTTMUST00000075225; OTTMUST00000075226; uc007ggy.1	Mrpl54	mitochondrial ribosomal protein L54	chr10	-	Multiple_Complex	81264713	81266934
TC1000002535.mm.2	7,56	7,3	0,2	0,31	T	T	1,2	0,2107	0,6385	T	NM_001282095; NM_001282096; NM_013769; ENSMUST00000045744; BC012518	Tjp3	tight junction protein 3	chr10	-	Coding	81273188	81291581
TC1000002537.mm.2	6,18	6,13	0,26	0,12	T	T	1,04	0,3167	0,7121	T	NM_148951; ENSMUST00000045102; OTTMUST00000068972; uc007ghi.1	Gipc3	GIPC PDZ domain containing family, member 3	chr10	-	Coding	81337762	81343266
TC1000002538.mm.2	9,12	9,32	0,13	0,06	T	T	-1,15	0,1563	0,5899	T	NM_001163165; NM_001163166; NM_010440; ENSMUST00000020454; ENSMUST00000105323; ENSMUST00000105324; ENSMUST00000122993; ENSMUST00000129482; ENSMUST00000132313; ENSMUST00000134857; ENSMUST00000140160; ENSMUST00000140268; ENSMUST00000141171; ENSMUST00000148839; ENSMUST00000154609; ENSMUST00000167481; BC003924; BC011334; OTTMUST00000041853; OTTMUST00000041854; OTTMUST00000041855; OTTMUST00000041856; OTTMUST00000041857; OTTMUST00000041858; OTTMUST00000041859; OTTMUST00000041860; OTTMUST00000041861; OTTMUST00000041862; OTTMUST00000041863; OTTMUST00000041864; uc007ghj.2; uc007ghk.2; uc007ghl.2; uc007ghm.2; uc007ghn.2	Hmg20b	high mobility group 20B	chr10	-	Multiple_Complex	81346046	81350480
TC1000002539.mm.2	6,13	6,07	0,13	0,13	T	T	1,04	0,7502	0,9200	T	NM_001014836; ENSMUST00000020456; ENSMUST00000124512; ENSMUST00000130762; ENSMUST00000131736; BC139256; BC145960; uc007ghq.2; uc011xjg.1	4930404N11Rik	RIKEN cDNA 4930404N11 gene	chr10	-	Multiple_Complex	81363067	81365820
TC1000002540.mm.2	12,1	12,85	0,31	0,09	T	T	-1,68	0,0058	0,1903	T	NM_019757; ENSMUST00000020457; ENSMUST00000118812; ENSMUST00000127203; ENSMUST00000138343; ENSMUST00000140901; ENSMUST00000150824; BC006616; OTTMUST00000075264; OTTMUST00000075265; OTTMUST00000075266; OTTMUST00000075267; OTTMUST00000075268; OTTMUST00000075269; uc007ght.1; uc011xjh.1	Fzr1	fizzy/cell division cycle 20 related 1 (Drosophila)	chr10	-	Multiple_Complex	81365854	81378516
TC1000002541.mm.2	8,24	8,47	0,35	0,35	T	T	-1,17	0,6596	0,8823	T	NM_008688; NM_026756; ENSMUST00000020461; ENSMUST00000078185; ENSMUST00000105321; ENSMUST00000117966; ENSMUST00000140916; ENSMUST00000152670; OTTMUST00000075329; OTTMUST00000075330; OTTMUST00000075332; OTTMUST00000075333; OTTMUST00000075336; OTTMUST00000075337; uc007ghx.1; uc007ghy.1; uc007ghz.1; uc007gia.1; uc011xji.1	Nfic	nuclear factor I/C	chr10	-	Multiple_Complex	81396186	81431005
TC1000002543.mm.2	7,49	7,52	0,16	0,33	T	T	-1,02	0,6941	0,8977	T	NM_176954; ENSMUST00000118763; ENSMUST00000119060; ENSMUST00000120508; ENSMUST00000120856; ENSMUST00000128494; ENSMUST00000141207; ENSMUST00000145375; ENSMUST00000147524; OTTMUST00000075342; OTTMUST00000075368; OTTMUST00000075369; OTTMUST00000075370; OTTMUST00000075371; OTTMUST00000075372; OTTMUST00000075373; OTTMUST00000075374; uc007gib.2; uc007gic.2; uc007gid.2; uc007gie.2; uc007gif.1	Celf5	CUGBP, Elav-like family member 5	chr10	-	Multiple_Complex	81459227	81482709
TC1000002544.mm.2	12,04	12,47	0,25	0,31	T	T	-1,35	0,0749	0,4782	T	NM_134009; ENSMUST00000020463; ENSMUST00000118498; ENSMUST00000124437; ENSMUST00000125521; ENSMUST00000130400; ENSMUST00000136721; ENSMUST00000151680; ENSMUST00000151701; ENSMUST00000153205; BC019501; OTTMUST00000075399; OTTMUST00000075400; OTTMUST00000075401; OTTMUST00000075402; OTTMUST00000075403; OTTMUST00000075404; OTTMUST00000075405; OTTMUST00000075406; OTTMUST00000075407; uc007gig.1	Ncln	nicalin homolog (zebrafish)	chr10	-	Multiple_Complex	81486249	81496392
TC1000002545.mm.2	7,86	7,81	0,16	0,37	T	T	1,04	0,1512	0,5858	T	NM_010102; ENSMUST00000053646; BC107000; uc007gih.2	S1pr4	sphingosine-1-phosphate receptor 4	chr10	-	Coding	81497745	81500137
TC1000002546.mm.2	14,25	15,01	0,33	0,14	T	T	-1,7	0,0005	0,0743	T	NM_010304; ENSMUST00000043709; ENSMUST00000147908; ENSMUST00000150586; BC005439; BC011098; OTTMUST00000075413; OTTMUST00000075414; OTTMUST00000075415; uc007gii.1; uc007gij.1	Gna15	guanine nucleotide binding protein, alpha 15	chr10	-	Multiple_Complex	81502306	81524225
TC1000002547.mm.2	8,77	9,07	0,52	0,11	T	T	-1,23	0,1186	0,5485	T	NM_010301; ENSMUST00000043604; ENSMUST00000134354; ENSMUST00000146984; BC011169; OTTMUST00000074975; OTTMUST00000074979; OTTMUST00000074980; uc007gil.1	Gna11	guanine nucleotide binding protein, alpha 11	chr10	-	Multiple_Complex	81528724	81545190
TC1000002549.mm.2	4,88	4,86	0,28	0,23	T	T	1,02	0,7909	0,9349	T	NM_053254; ENSMUST00000072020; ENSMUST00000124724; ENSMUST00000127546; ENSMUST00000128278; ENSMUST00000129282; ENSMUST00000131530; ENSMUST00000134457; ENSMUST00000135008; ENSMUST00000137631; ENSMUST00000142948; ENSMUST00000146239; ENSMUST00000149721; ENSMUST00000151858; ENSMUST00000153379; BC048832; OTTMUST00000068886; OTTMUST00000068887; OTTMUST00000068888; OTTMUST00000068889; OTTMUST00000068890; OTTMUST00000068891; OTTMUST00000068892; OTTMUST00000068893; OTTMUST00000068894; OTTMUST00000068896; OTTMUST00000068897; OTTMUST00000068898; OTTMUST00000068899; OTTMUST00000068900; uc007git.1; uc007giu.1; uc007giv.1	Tle6	transducin-like enhancer of split 6, homolog of Drosophila E(spl)	chr10	-	Multiple_Complex	81590904	81601073
TC1000002551.mm.2	7,91	7,95	0,27	0,13	T	T	-1,02	0,8026	0,9380	T	NM_001163430; NM_181586; ENSMUST00000042923; ENSMUST00000119324; ENSMUST00000126477; ENSMUST00000143424; BC052763; OTTMUST00000075440; OTTMUST00000075441; OTTMUST00000075479; OTTMUST00000075480; uc007giy.2; uc007giz.2	Sirt6	sirtuin 6	chr10	-	Multiple_Complex	81621785	81627797
TC1000002553.mm.2	9,23	9,17	0,5	0,52	T	T	1,04	0,7688	0,9270	T	NM_199062; BC062127; uc011xjl.1	Zfp781	zinc finger protein 781	chr10	-	Multiple_Complex	81742821	81772969
TC1000002556.mm.2	10,33	10,21	0,39	0,48	T	T	1,09	0,5601	0,8387	T	ENSMUST00000076281; uc011xjn.1	Zfp781	zinc finger protein 781	chr10	-	Coding	81901911	81930480
TC1000002562.mm.2	11,54	11,49	0,26	0,23	T	T	1,04	0,4680	0,7990	T	NM_001105557; ENSMUST00000041264; ENSMUST00000156218; BC040349; OTTMUST00000059174; OTTMUST00000059215; uc007gjl.3; uc007gjm.3	Zfp938	zinc finger protein 938	chr10	-	Coding	82224850	82241280
TC1000002563.mm.2	5,6	5,39	0,16	0,1	T	T	1,15	0,0596	0,4471	T	ENSMUST00000171401; XM_003084854.1	4932415D10Rik	RIKEN cDNA 4932415D10 gene [Source:MGI Symbol;Acc:MGI:3045298]; RIKEN cDNA 4932415D10 gene	chr10	-	Coding	82281717	82287463
TC1000002566.mm.2	3,91	3,9	0,19	0,28	F	F	1	0,9899	0,9972	F	NM_001255990; ENSMUST00000177934; uc007gjo.2	Gm1553	predicted gene 1553	chr10	-	Coding	82486533	82492618
TC1000002570.mm.2	6,44	6,56	0,26	0,3	T	T	-1,09	0,3693	0,7448	T	NM_001135567; NM_001135568; NM_001135569; ENSMUST00000079648; ENSMUST00000176200; ENSMUST00000183363; ENSMUST00000183416; ENSMUST00000185168; uc007gjp.2; uc011xjp.1; uc011xjq.1	1190007I07Rik	RIKEN cDNA 1190007I07 gene	chr10	-	Coding	82619851	82623228
TC1000002571.mm.2	5,49	5,75	0,74	0,51	T	T	-1,2	0,7236	0,9106	T	NM_029102; ENSMUST00000020485; ENSMUST00000065815; ENSMUST00000125505; ENSMUST00000128142; ENSMUST00000140071; ENSMUST00000150269; ENSMUST00000155529; BC082561; OTTMUST00000059393; OTTMUST00000059394; OTTMUST00000059395; OTTMUST00000059396; OTTMUST00000059397; OTTMUST00000059398; OTTMUST00000059399; uc007gjs.1	Glt8d2	glycosyltransferase 8 domain containing 2	chr10	-	Multiple_Complex	82650433	82690650
TC1000002572.mm.2	8,54	8,93	0,19	0,48	T	T	-1,31	0,1476	0,5823	T	NM_010914; ENSMUST00000127832; ENSMUST00000128397; ENSMUST00000129640; ENSMUST00000130911; ENSMUST00000142523; ENSMUST00000143749; ENSMUST00000145561; BC010719; OTTMUST00000081491; OTTMUST00000081492; OTTMUST00000081493; OTTMUST00000081494; OTTMUST00000081495; OTTMUST00000081496; OTTMUST00000081497; uc007gjv.1; uc007gjw.1	Nfyb	nuclear transcription factor-Y beta	chr10	-	Multiple_Complex	82748700	82764144
TC1000002580.mm.2	7,6	7,72	0,7	0,35	T	T	-1,09	0,7651	0,9261	T	NM_177388; ENSMUST00000039956; ENSMUST00000126617; ENSMUST00000139329; ENSMUST00000154730; ENSMUST00000154926; BC138146; BC138147; OTTMUST00000060119; OTTMUST00000060120; OTTMUST00000060121; OTTMUST00000060122; OTTMUST00000060134; uc007gkf.1	Slc41a2	solute carrier family 41, member 2	chr10	-	Multiple_Complex	83230848	83337882
TC1000002583.mm.2	5,32	5,56	0,16	0,22	T	T	-1,18	0,0877	0,4990	T	NM_153543; ENSMUST00000020497; ENSMUST00000125193; ENSMUST00000138858; ENSMUST00000141184; ENSMUST00000143793; ENSMUST00000146640; ENSMUST00000147381; BC034531; OTTMUST00000061092; OTTMUST00000061093; OTTMUST00000061150; OTTMUST00000061151; OTTMUST00000061168; OTTMUST00000061169; OTTMUST00000061170; uc007gkh.2; uc007gki.2	Aldh1l2	aldehyde dehydrogenase 1 family, member L2	chr10	-	Multiple_Complex	83487447	83534140
TC1000002586.mm.2	12,09	12,24	0,53	0,12	T	T	-1,11	0,4087	0,7700	T	NM_145220; ENSMUST00000020500; ENSMUST00000127788; ENSMUST00000130285; ENSMUST00000133719; ENSMUST00000141048; ENSMUST00000146876; ENSMUST00000147118; ENSMUST00000147582; ENSMUST00000148096; ENSMUST00000150351; ENSMUST00000150685; ENSMUST00000176294; ENSMUST00000176675; ENSMUST00000177187; BC048906; OTTMUST00000068884; OTTMUST00000069007; OTTMUST00000069201; OTTMUST00000069202; OTTMUST00000069203; OTTMUST00000069204; OTTMUST00000069206; OTTMUST00000069207; OTTMUST00000069208; OTTMUST00000069209; OTTMUST00000110870; OTTMUST00000110871; OTTMUST00000110872; OTTMUST00000110873; uc007gkk.1	Appl2	adaptor protein, phosphotyrosine interaction, PH domain and leucine zipper containing 2	chr10	-	Multiple_Complex	83600033	83648738
TC1000002592.mm.2	14,52	14,73	0,2	0,16	T	T	-1,16	0,2725	0,6814	T	NM_001004363; ENSMUST00000020220; ENSMUST00000129355; BC082328; OTTMUST00000054650; OTTMUST00000054651; uc007gko.1	Nuak1	NUAK family, SNF1-like kinase, 1	chr10	-	Multiple_Complex	84370903	84440597
TC1000002594.mm.2	5,66	5,78	0,22	0,19	T	T	-1,09	0,1667	0,6015	T	NM_175451; ENSMUST00000053871; ENSMUST00000167671; BC138318; BC138320; uc007gkq.1	Ckap4	cytoskeleton-associated protein 4	chr10	-	Coding	84526305	84534036
TC1000002600.mm.2	8,56	8,48	0,37	0,31	T	T	1,06	0,7275	0,9118	T	XM_894484.4	Gm6613	PREDICTED: predicted gene 6613 (Gm6613), mRNA.	chr10	-	Coding	84794150	84794704
TC1000002603.mm.2	6,6	6,91	0,26	0,23	T	T	-1,24	0,2269	0,6495	T	NM_010214; ENSMUST00000059383; BC046583; BC061148; uc007gla.2	Fhl4	four and a half LIM domains 4	chr10	-	Coding	85097019	85102495
TC1000002604.mm.2	7,97	7,47	0,7	0,32	T	T	1,41	0,1505	0,5850	T	NM_028832; ENSMUST00000050813; BC046619; uc007gld.2	Mterf2	mitochondrial transcription termination factor 2	chr10	-	Multiple_Complex	85119433	85128027
TC1000002605.mm.2	8,54	8,52	0,28	0,21	T	T	1,01	0,7502	0,9200	T	NM_007771; ENSMUST00000020227; BC022174; BC085499; uc007gle.1	Cry1	cryptochrome 1 (photolyase-like)	chr10	-	Coding	85131700	85185054
TC1000002609.mm.2	7,12	6,63	0,72	0,45	T	T	1,41	0,1551	0,5888	T	XM_891465.3	Gm6713	PREDICTED: predicted gene 6713 (Gm6713), mRNA.	chr10	-	Multiple_Complex	85691705	85710772
TC1000002611.mm.2	8,99	8,94	0,2	0,14	T	T	1,04	0,8984	0,9676	T	NM_181650; ENSMUST00000037646; BC139409; BC145619; uc007gng.1; uc011xkq.1	Prdm4	PR domain containing 4	chr10	-	Coding	85891966	85917142
TC1000002612.mm.2	12,82	13,14	0,48	0,3	T	T	-1,24	0,3663	0,7422	T	NM_145422; ENSMUST00000001834; ENSMUST00000139413; BC003288; OTTMUST00000056259; OTTMUST00000056260; uc007gni.1	Rtcb	RNA 2,3-cyclic phosphate and 5-OH ligase; RNA 2',3'-cyclic phosphate and 5'-OH ligase	chr10	-	Multiple_Complex	85938637	85957823
TC1000002613.mm.2	5,63	5,79	0,17	0,24	T	T	-1,12	0,3947	0,7615	T	NM_177772; ENSMUST00000061699; ENSMUST00000105304; BC112376; OTTMUST00000050514; OTTMUST00000051766; uc007gnj.2	Bpifc	BPI fold containing family C	chr10	-	Coding	85959340	86011895
TC1000002616.mm.2	6,12	5,59	0,58	0,45	T	T	1,44	0,1763	0,6116	T	NM_001164495; NM_013722; ENSMUST00000120638; ENSMUST00000121789; ENSMUST00000123783; ENSMUST00000139197; ENSMUST00000143319; ENSMUST00000145864; BC107397; OTTMUST00000071040; OTTMUST00000071041; OTTMUST00000071042; OTTMUST00000071043; OTTMUST00000071044; OTTMUST00000071045; uc007gnn.2; uc007gnp.1; uc007gns.1; uc007gnt.2; uc007gnu.2; uc011xks.1	Syn3	synapsin III	chr10	-	Multiple_Complex	86048746	86498896
TC1000002621.mm.2	6,06	5,67	0,45	0,34	T	T	1,32	0,2288	0,6514	T	ENSMUST00000165173	Gm6729	predicted gene 6729	chr10	-	Coding	86539853	86541334
TC1000002627.mm.2	16,08	16,03	0,2	0,05	T	T	1,04	0,6202	0,8663	T	NM_011631; ENSMUST00000020238; ENSMUST00000129178; ENSMUST00000129413; ENSMUST00000134515; ENSMUST00000146897; BC010445; BC011439; OTTMUST00000048697; OTTMUST00000048698; OTTMUST00000048699; OTTMUST00000048700; OTTMUST00000048701; uc007gqi.1	Hsp90b1	heat shock protein 90, beta (Grp94), member 1	chr10	-	Multiple_Complex	86690209	86705509
TC1000002629.mm.2	4,6	4,59	0,32	0,12	F	F	1,01	0,9042	0,9696	F	NM_138673; ENSMUST00000035288; ENSMUST00000099390; ENSMUST00000159023; ENSMUST00000159118; ENSMUST00000160580; ENSMUST00000161560; ENSMUST00000163045; OTTMUST00000082160; OTTMUST00000082161; OTTMUST00000082162; OTTMUST00000082163; OTTMUST00000082188; OTTMUST00000082189; OTTMUST00000082190; uc007gqo.1; uc011xkw.1; uc011xkx.1; uc011xky.1; uc011xkz.1; uc011xla.1; uc011xlb.1; uc011xlc.1	Stab2	stabilin 2	chr10	-	Multiple_Complex	86841198	87008025
TC1000002632.mm.2	4,93	4,87	0,2	0,2	T	T	1,04	0,7474	0,9197	T	NM_008553; ENSMUST00000020243; BC055748; OTTMUST00000059929; uc007gqs.1	Ascl1	achaete-scute complex homolog 1 (Drosophila)	chr10	-	Coding	87490819	87493660
TC1000002639.mm.2	5,76	5,77	0,17	0,14	T	T	-1	0,9859	0,9966	T	NM_029249; ENSMUST00000048518; ENSMUST00000164121; ENSMUST00000164803; ENSMUST00000168163; BC070476; OTTMUST00000089594; OTTMUST00000089595; OTTMUST00000089596; OTTMUST00000089597; uc007grd.1	Parpbp	PARP1 binding protein	chr10	-	Coding	88091398	88146941
TC1000002642.mm.2	8,02	7,53	0,39	0,49	T	T	1,41	0,0792	0,4872	T	NM_027878; ENSMUST00000020249; ENSMUST00000138159; ENSMUST00000156097; BC021433; OTTMUST00000058592; OTTMUST00000058593; OTTMUST00000079212; uc007gri.1; uc007grj.1	Dram1	DNA-damage regulated autophagy modulator 1	chr10	-	Coding	88322804	88379080
TC1000002645.mm.2	7,47	7,45	0,41	0,17	T	T	1,01	0,8345	0,9478	T	NM_001146690; NM_144807; NR_027477; ENSMUST00000020253; ENSMUST00000073783; ENSMUST00000117440; ENSMUST00000117579; ENSMUST00000126074; ENSMUST00000134318; ENSMUST00000139109; ENSMUST00000143108; ENSMUST00000148899; BC016251; BC031435; OTTMUST00000079232; OTTMUST00000079233; OTTMUST00000079234; OTTMUST00000079235; OTTMUST00000079236; OTTMUST00000079237; OTTMUST00000079238; OTTMUST00000079244; OTTMUST00000079245; uc007grq.2; uc007grr.2; uc007grs.2; uc011xlh.1	Chpt1	choline phosphotransferase 1	chr10	-	Multiple_Complex	88452745	88504073
TC1000002646.mm.2	7,43	7,28	0,22	0,37	T	T	1,11	0,4819	0,8037	T	NM_001252372; NM_175418; ENSMUST00000119185; ENSMUST00000121629; ENSMUST00000124144; ENSMUST00000148205; ENSMUST00000153964; ENSMUST00000156573; BC062158; OTTMUST00000078594; OTTMUST00000078595; OTTMUST00000078630; OTTMUST00000078631; OTTMUST00000078632; OTTMUST00000078646; uc007grt.3; uc007gru.3; uc029reh.1; uc029rei.1	Mybpc1	myosin binding protein C, slow-type	chr10	-	Multiple_Complex	88518279	88605152
TC1000002647.mm.2	6,32	5,71	0,47	0,23	T	T	1,53	0,0529	0,4263	T	NM_011461; ENSMUST00000004473; ENSMUST00000133724; ENSMUST00000138734; ENSMUST00000144338; BC064038; OTTMUST00000078661; OTTMUST00000078662; OTTMUST00000078663; OTTMUST00000078664; uc007grv.2; uc011xli.1	Spic	Spi-C transcription factor (Spi-1/PU.1 related)	chr10	-	Multiple_Complex	88674772	88685015
TC1000002649.mm.2	6,34	6,32	0,35	0,49	T	T	1,02	0,4402	0,7853	T	NM_001037166; BC100581; uc011xlj.1	Gm4925	predicted gene 4925	chr10	-	Multiple_Complex	88729541	88731101
TC1000002650.mm.2	8,29	8,44	0,53	0,3	T	T	-1,11	0,5903	0,8525	T	NM_175158; ENSMUST00000004470; uc007grx.2	Utp20	UTP20, small subunit (SSU) processome component, homolog (yeast)	chr10	-	Coding	88746607	88826814
TC1000002653.mm.2	8,43	8,57	0,35	0,1	T	T	-1,1	0,9277	0,9779	T	NM_001277188; NR_102339; ENSMUST00000180843; ENSMUST00000181976; ENSMUST00000182041; ENSMUST00000182341; ENSMUST00000182419; ENSMUST00000182462; ENSMUST00000182598; ENSMUST00000182613; ENSMUST00000182624; ENSMUST00000182790; ENSMUST00000182888; ENSMUST00000183268; OTTMUST00000114141; OTTMUST00000114142; OTTMUST00000114143; OTTMUST00000114144; OTTMUST00000114145; OTTMUST00000114148; OTTMUST00000114149; OTTMUST00000114150; OTTMUST00000114151; OTTMUST00000114152; OTTMUST00000114153; OTTMUST00000114154; uc007gsa.1; uc007gsb.1; uc007gsc.1	Ano4	anoctamin 4	chr10	-	Multiple_Complex	88948994	89344762
TC1000002655.mm.2	8,9	8,41	0,24	0,23	T	T	1,4	0,0021	0,1290	T	NM_001033331; NM_001079876; NM_001284344; ENSMUST00000099374; ENSMUST00000105298; uc007gsd.1; uc007gse.1	Gas2l3	growth arrest-specific 2 like 3	chr10	-	Multiple_Complex	89408540	89443967
TC1000002657.mm.2	4,59	4,64	0,21	0,27	T	T	-1,03	0,8496	0,9518	T	NM_001163504; NM_001163700; NM_009108; ENSMUST00000058126; ENSMUST00000105296; ENSMUST00000105297; BC015261; OTTMUST00000054474; OTTMUST00000054480; uc007gsf.2; uc007gsg.2; uc007gsh.2; uc007gsi.2	Nr1h4	nuclear receptor subfamily 1, group H, member 4	chr10	-	Coding	89454234	89533622
TC1000002658.mm.2	7,04	6,73	0,3	0,31	T	T	1,24	0,1632	0,5985	T	NM_182959; ENSMUST00000020102; ENSMUST00000105295; BC042593; OTTMUST00000060329; OTTMUST00000060330; uc007gsj.1; uc007gsk.2	Slc17a8	solute carrier family 17 (sodium-dependent inorganic phosphate cotransporter), member 8	chr10	-	Coding	89574020	89621253
TC1000002659.mm.2	9,42	9,47	0,53	0,37	T	T	-1,04	0,4392	0,7847	T	NM_198021; ENSMUST00000092227; ENSMUST00000105294; ENSMUST00000173526; ENSMUST00000174252; ENSMUST00000174429; ENSMUST00000174492; ENSMUST00000174575; BC042443; OTTMUST00000095202; OTTMUST00000095203; OTTMUST00000095204; OTTMUST00000095205; OTTMUST00000095206; OTTMUST00000095207; OTTMUST00000095208; uc007gsl.1; uc007gsm.1; uc007gsn.1; uc007gso.1; uc007gsp.1	Scyl2	SCY1-like 2 (S. cerevisiae)	chr10	-	Multiple_Complex	89638721	89686285
TC1000002660.mm.2	8,76	8,73	0,29	0,31	T	T	1,02	0,7687	0,9270	T	NM_025914; ENSMUST00000020109; BC062137; uc007gss.1	Actr6	ARP6 actin-related protein 6	chr10	-	Coding	89711971	89732295
TC1000002664.mm.2	8,29	8,49	0,39	0,19	T	T	-1,15	0,5056	0,8148	T	NM_001042558; NM_001282947; NM_009684; ENSMUST00000020157; ENSMUST00000159110; ENSMUST00000159457; ENSMUST00000160725; ENSMUST00000160788; ENSMUST00000161095; ENSMUST00000161987; ENSMUST00000162618; BC131683; BC131684; OTTMUST00000068864; OTTMUST00000068865; OTTMUST00000068866; OTTMUST00000068867; OTTMUST00000068868; OTTMUST00000068869; OTTMUST00000068870; OTTMUST00000068871; uc007gtg.1; uc007gth.1; uc007gti.1; uc007gtj.1; uc007gtk.1	Apaf1	apoptotic peptidase activating factor 1	chr10	-	Multiple_Complex	90989311	91082770
TC1000002668.mm.2	15,83	15,74	0,15	0,13	T	T	1,06	0,9045	0,9697	T	NM_133668; BC018161; OTTMUST00000089606; OTTMUST00000089607; OTTMUST00000089608; OTTMUST00000089609; OTTMUST00000089610; OTTMUST00000089611; OTTMUST00000089612; OTTMUST00000089613; uc007gtn.1; uc007gto.1	Slc25a3	solute carrier family 25 (mitochondrial carrier, phosphate carrier), member 3	chr10	-	Multiple_Complex	91115471	91124059
TC1000002671.mm.2	7,86	7,95	0,42	0,42	T	T	-1,07	0,3695	0,7448	T	NM_001080129; NM_001080130; NM_001080131; NM_001080132; NM_001283048; NM_011605; ENSMUST00000020123; ENSMUST00000072239; ENSMUST00000092219; ENSMUST00000099355; ENSMUST00000105293; BC141062	Tmpo	thymopoietin	chr10	-	Multiple_Complex	91147571	91171619
TC1000002686.mm.2	8,8	9,39	0,42	0,24	T	T	-1,5	0,2850	0,6914	T	NM_008682; ENSMUST00000020163; BC052430; BC066870; uc007gud.2; uc007gue.2	Nedd1	neural precursor cell expressed, developmentally down-regulated gene 1	chr10	-	Multiple_Complex	92684745	92722420
TC1000002689.mm.2	6,3	6,21	0,39	0,33	T	T	1,07	0,3610	0,7400	T	OTTMUST00000094190; OTTMUST00000094191; OTTMUST00000094192; OTTMUST00000094193; OTTMUST00000094194; OTTMUST00000094195; OTTMUST00000094211; OTTMUST00000094217; uc007gui.1; uc007guj.1	Cfap54	cilia and flagella associated protein 54	chr10	-	Multiple_Complex	92775619	93081618
TC1000002693.mm.2	11,02	11,41	0,56	0,12	T	T	-1,31	0,0867	0,4979	T	NM_001282967; NM_013508; ENSMUST00000008542; ENSMUST00000129827; ENSMUST00000133365; ENSMUST00000151153; BC005686; BC053402; BC055735; OTTMUST00000084101; OTTMUST00000084102; OTTMUST00000084104; OTTMUST00000084105; uc011xlr.1; uc011xls.1; uc011xlt.1; uc011xlu.1	Elk3	ELK3, member of ETS oncogene family	chr10	-	Multiple_Complex	93247414	93311159
TC1000002695.mm.2	6,53	6,37	0,23	0,16	T	T	1,12	0,1957	0,6285	T	NM_027908; ENSMUST00000016034; BC118616; BC121826; OTTMUST00000076679; uc007gut.2	Amdhd1	amidohydrolase domain containing 1	chr10	-	Coding	93523338	93540033
TC1000002696.mm.2	7,74	7,52	0,26	0,17	T	T	1,17	0,1451	0,5795	T	NM_027246; ENSMUST00000020203; OTTMUST00000076691; uc007guw.2	Snrpf	small nuclear ribonucleoprotein polypeptide F	chr10	-	Coding	93583029	93589706
TC1000002700.mm.2	11,91	11,96	0,18	0,17	T	T	-1,03	0,9037	0,9695	T	NM_019648; ENSMUST00000047910; ENSMUST00000180375; ENSMUST00000180392; ENSMUST00000180688; ENSMUST00000180739; ENSMUST00000180840; ENSMUST00000181009; ENSMUST00000181091; ENSMUST00000181104; ENSMUST00000181217; ENSMUST00000181236; ENSMUST00000181434; ENSMUST00000181442; ENSMUST00000181470; ENSMUST00000181740; ENSMUST00000181894; BC002213; BC092052; OTTMUST00000112328; OTTMUST00000112329; OTTMUST00000112330; OTTMUST00000112331; OTTMUST00000112332; OTTMUST00000112333; OTTMUST00000112334; OTTMUST00000112335; OTTMUST00000112336; OTTMUST00000112337; OTTMUST00000112338; OTTMUST00000112339; OTTMUST00000112340; OTTMUST00000112341; OTTMUST00000112342; OTTMUST00000112343; uc007gvc.1; uc007gvd.1; uc007gve.1; uc007gvf.1; uc011xlx.1	Metap2	methionine aminopeptidase 2	chr10	-	Multiple_Complex	93858489	93897095
TC1000002702.mm.2	9,9	10,24	0,35	0,18	T	T	-1,27	0,0699	0,4697	T	NM_172538; NR_029764; ENSMUST00000047711; ENSMUST00000118077; ENSMUST00000118205; ENSMUST00000119818; ENSMUST00000123201; ENSMUST00000132735; ENSMUST00000141241; ENSMUST00000148450; ENSMUST00000150344; ENSMUST00000150704; ENSMUST00000154267; BC056428; OTTMUST00000076692; OTTMUST00000076719; OTTMUST00000076720; OTTMUST00000076721; OTTMUST00000076722; OTTMUST00000076723; OTTMUST00000076724; OTTMUST00000076725; OTTMUST00000076726; OTTMUST00000076727; OTTMUST00000076728; uc011xly.1	Vezt; Mir331	vezatin, adherens junctions transmembrane protein; microRNA 331	chr10	-	Multiple_Complex	93939165	94035817
TC1000002708.mm.2	5,85	5,49	0,36	0,3	T	T	1,28	0,6791	0,8911	T	NR_033209; BC092352; uc007gvr.2	Gm4792	predicted gene 4792	chr10	-	Multiple_Complex	94293663	94298703
TC1000002714.mm.2	11,02	10,12	0,48	0,39	T	T	1,87	0,0018	0,1220	T	NM_018797; ENSMUST00000099337; ENSMUST00000180514; ENSMUST00000180573; ENSMUST00000181244; OTTMUST00000112367; OTTMUST00000112368; OTTMUST00000112369; OTTMUST00000112370; uc007gvz.3	Plxnc1	plexin C1	chr10	-	Multiple_Complex	94790866	94944578
TC1000002721.mm.2	8,94	9,14	0,48	0,34	T	T	-1,15	0,5018	0,8126	T	NM_009950; ENSMUST00000053594; BC005608; uc007gwa.1; uc007gwb.1; uc007gwc.1; uc007gwd.1	Cradd	CASP2 and RIPK1 domain containing adaptor with death domain	chr10	-	Coding	95174740	95324133
TC1000002725.mm.2	8,03	7,79	0,38	0,26	T	T	1,18	0,2242	0,6475	T	NM_001168655; NM_001168656; NM_001168657; NM_007706; ENSMUST00000020215; ENSMUST00000119917; ENSMUST00000128363; ENSMUST00000128854; ENSMUST00000129942; ENSMUST00000130784; ENSMUST00000134918; ENSMUST00000135822; ENSMUST00000139210; ENSMUST00000145847; ENSMUST00000150432; ENSMUST00000155148; ENSMUST00000170690; ENSMUST00000172070; BC106153; OTTMUST00000070433; OTTMUST00000070434; OTTMUST00000070435; OTTMUST00000070528; OTTMUST00000070529; OTTMUST00000070530; OTTMUST00000070531; OTTMUST00000070532; OTTMUST00000070533; OTTMUST00000070534; OTTMUST00000070535; OTTMUST00000070536; uc007gwf.2; uc007gwg.2; uc011xmb.1; uc011xmc.1; uc011xmd.1	Socs2	suppressor of cytokine signaling 2	chr10	-	Multiple_Complex	95385362	95417180
TC1000002727.mm.2	11,77	11,83	0,39	0,25	T	T	-1,04	0,8805	0,9621	T	NM_026065; ENSMUST00000075829; BC024337; uc007gwi.1; uc007gwj.1; uc007gwk.1	Mrpl42	mitochondrial ribosomal protein L42	chr10	-	Multiple_Complex	95480805	95501938
TC1000002729.mm.2	10,95	11,07	0,21	0,16	T	T	-1,08	0,0695	0,4696	T	NM_027722; ENSMUST00000020217; BC027209; uc007gwp.2	Nudt4	nudix (nucleoside diphosphate linked moiety X)-type motif 4	chr10	-	Coding	95547007	95564167
TC1000002751.mm.2	6,12	5,8	0,27	0,19	T	F	1,25	0,2345	0,6570	F	NR_033537; uc011xmh.1	Gm10754	predicted gene 10754	chr10	-	Multiple_Complex	97681414	97967115
TC1000002759.mm.2	6,63	6,69	0,24	0,39	T	T	-1,04	0,6589	0,8823	T	BC119390; BC119392	Phxr2	per-hexamer repeat gene 2	chr10	-	Coding	99125167	99126325
TC1000002766.mm.2	7,07	7,04	0,14	0,22	T	T	1,02	0,9559	0,9878	T	NM_027945; ENSMUST00000056085; BC050750; uc007gxo.1	Csl	citrate synthase like	chr10	-	Coding	99757705	99759658
TC1000002773.mm.2	6,1	5,78	0,16	0,1	T	T	1,25	0,0144	0,2705	T	NM_001166637; uc011xmq.1	Gm4301; Gm4312	predicted gene 4301; predicted gene 4312	chr10	-	Multiple_Complex	100376440	100382560
TC1000002775.mm.2	10,57	10,77	0,12	0,12	T	T	-1,15	0,0633	0,4559	T	NM_001033332; NM_001110013; ENSMUST00000058154; ENSMUST00000099318; ENSMUST00000128009; ENSMUST00000130883; ENSMUST00000134477; OTTMUST00000086496; OTTMUST00000086497; OTTMUST00000086501; OTTMUST00000086502; OTTMUST00000086503; uc007gxt.2; uc007gxu.1	Tmtc3	transmembrane and tetratricopeptide repeat containing 3	chr10	-	Multiple_Complex	100443902	100487350
TC1000002776.mm.2	9,42	9,66	0,16	0,11	T	T	-1,18	0,2168	0,6424	T	NM_175128; ENSMUST00000054471; BC082587; uc007gxx.2; uc007gxy.2	4930430F08Rik	RIKEN cDNA 4930430F08 gene	chr10	-	Multiple_Complex	100572274	100589259
TC1000002780.mm.2	6,48	6,6	0,36	0,28	T	T	-1,09	0,9472	0,9853	T	NM_024435; ENSMUST00000020040; BC043024; uc007gye.1	Nts	neurotensin	chr10	-	Coding	102481756	102490418
TC1000002781.mm.2	5,82	6,12	0,46	0,28	T	T	-1,23	0,6786	0,8910	T	NM_172553; ENSMUST00000040859; ENSMUST00000164226; ENSMUST00000167156; BC052200; OTTMUST00000093010; OTTMUST00000093011; uc007gyg.1	Alx1	ALX homeobox 1	chr10	-	Multiple_Complex	103007847	103029054
TC1000002783.mm.2	4,92	4,9	0,66	0,37	F	T	1,01	0,2388	0,6594	F	NM_001163559; NM_029134; ENSMUST00000020043; ENSMUST00000123364; ENSMUST00000166240; BC051400; OTTMUST00000080789; OTTMUST00000080790; uc007gyi.1; uc011xmu.1	Lrriq1	leucine-rich repeats and IQ motif containing 1	chr10	-	Coding	103063198	103236322
TC1000002794.mm.2	5,71	5,5	0,29	0,31	T	T	1,15	0,3871	0,7579	T	NM_177368; ENSMUST00000061506; ENSMUST00000130665; ENSMUST00000133441; ENSMUST00000139741; ENSMUST00000143691; ENSMUST00000147997; BC092226; BC138362; BC138363; OTTMUST00000061634; OTTMUST00000061635; OTTMUST00000061636; OTTMUST00000061640; OTTMUST00000061641; OTTMUST00000061642; uc007gym.1; uc007gyn.1	Tmtc2	transmembrane and tetratricopeptide repeat containing 2	chr10	-	Multiple_Complex	105187663	105574479
TC1000002806.mm.2	6,33	6,67	0,27	0,33	T	T	-1,26	0,0709	0,4715	T	NM_207522; ENSMUST00000046638; ENSMUST00000176040; ENSMUST00000176830; ENSMUST00000176924; BC067068; OTTMUST00000104276; OTTMUST00000104277; OTTMUST00000104278; OTTMUST00000104279; uc007gyo.2; uc011xmz.1	Mettl25	methyltransferase like 25	chr10	-	Multiple_Complex	105763185	105841380
TC1000002814.mm.2	5,78	5,3	0,15	0,12	T	T	1,39	0,0084	0,2199	T	NM_001142804; NM_198636; ENSMUST00000044668; ENSMUST00000065567; ENSMUST00000165067; BC113198; OTTMUST00000055561; OTTMUST00000055562; uc007gyv.2; uc007gyw.2; uc011xna.1	Acss3	acyl-CoA synthetase short-chain family member 3	chr10	-	Multiple_Complex	106936164	107123668
TC1000002820.mm.2	4,38	4,7	0,41	0,28	T	T	-1,25	0,9676	0,9913	T	NM_008656; ENSMUST00000000445; BC132144; uc007gyz.1	Myf5	myogenic factor 5	chr10	-	Coding	107482908	107486134
TC1000002821.mm.2	5,47	5,26	0,3	0,21	T	T	1,15	0,4172	0,7745	T	NM_008657; ENSMUST00000044210; BC119209; BC119211; uc007gza.1	Myf6	myogenic factor 6	chr10	-	Coding	107492860	107494729
TC1000002822.mm.2	7,03	6,5	0,49	0,29	T	T	1,44	0,2515	0,6668	T	NM_001081432; ENSMUST00000050702; uc007gzb.1; uc011xnb.1	Ptprq	protein tyrosine phosphatase, receptor type, Q	chr10	-	Coding	107517360	107720027
TC1000002823.mm.2	4,91	5,14	0,41	0,19	T	T	-1,17	0,2144	0,6407	T	NM_001177567; ENSMUST00000165341; OTTMUST00000113767; uc011xnc.1	Otogl	otogelin-like	chr10	-	Coding	107762223	107912134
TC1000002828.mm.2	8,37	8,59	0,46	0,68	T	T	-1,16	0,5235	0,8230	T	NM_001252341; NM_001252342; NM_009306; ENSMUST00000064054; ENSMUST00000105276; ENSMUST00000126278; ENSMUST00000146618; ENSMUST00000147593; ENSMUST00000156979; BC042519; OTTMUST00000039005; OTTMUST00000039006; OTTMUST00000039007; OTTMUST00000039008; OTTMUST00000039009; OTTMUST00000047565; uc007gzg.2; uc007gzh.2; uc007gzi.2	Syt1	synaptotagmin I	chr10	-	Multiple_Complex	108497650	109010982
TC1000002834.mm.2	5,97	6,03	0,31	0,17	T	T	-1,05	0,9840	0,9963	T	NM_203660; BC120506; BC120508; uc007gzj.2	Gm5136	predicted gene 5136	chr10	-	Coding	108699044	108700160
TC1000002846.mm.2	14,13	14,43	0,13	0,08	T	T	-1,23	0,0177	0,2896	T	NM_001081035; ENSMUST00000032719; ENSMUST00000160159; ENSMUST00000161223; ENSMUST00000161582; ENSMUST00000161798; ENSMUST00000163071; OTTMUST00000087675; OTTMUST00000087676; OTTMUST00000087677; OTTMUST00000087678; OTTMUST00000087679; OTTMUST00000087680; uc007gzk.1; uc007gzl.1	Nav3	neuron navigator 3	chr10	-	Multiple_Complex	109681260	110000219
TC1000002870.mm.2	9,62	9,67	0,36	0,27	T	T	-1,04	0,2514	0,6668	T	NM_172554; ENSMUST00000041723; ENSMUST00000099285; BC117788; BC117789; uc007gzt.2; uc007gzw.2	Zdhhc17	zinc finger, DHHC domain containing 17	chr10	-	Multiple_Complex	110941779	111010066
TC1000002878.mm.2	10,7	9,9	0,58	0,17	T	T	1,74	0,0083	0,2184	T	NM_028608; ENSMUST00000074805; ENSMUST00000159550; ENSMUST00000161870; ENSMUST00000162508; ENSMUST00000174201; BC025083; BC098231; OTTMUST00000068754; OTTMUST00000068755; OTTMUST00000096778; OTTMUST00000096780; uc007haj.2	Glipr1	GLI pathogenesis-related 1 (glioma)	chr10	-	Multiple_Complex	111985448	112002631
TC1000002881.mm.2	8	7,88	0,48	0,33	T	T	1,08	0,1757	0,6112	T	XM_001480631.1	Glipr1l3	PREDICTED: GLI pathogenesis-related 1 like 3 (Glipr1l3), mRNA.	chr10	-	Coding	112141814	112160206
TC1000002885.mm.2	8,93	9,49	0,64	0,42	T	T	-1,47	0,1480	0,5827	T	NM_001033474; ENSMUST00000099276; ENSMUST00000165438; OTTMUST00000090397; OTTMUST00000090398; uc007has.1	Atxn7l3b	ataxin 7-like 3B	chr10	-	Multiple_Complex	112921461	112929026
TC1000002886.mm.2	8,91	8,41	0,31	0,2	T	T	1,41	0,0306	0,3556	T	NM_146241; ENSMUST00000061632; ENSMUST00000152282; ENSMUST00000152702; BC032288; OTTMUST00000063218; OTTMUST00000063219; OTTMUST00000063220; uc007hat.2; uc007hau.2; uc007hav.2	Trhde	TRH-degrading enzyme	chr10	-	Multiple_Complex	114398821	114802307
TC1000002892.mm.2	4,66	4,98	0,39	0,17	F	T	-1,24	0,6948	0,8980	F	NM_173391; ENSMUST00000006949; ENSMUST00000155794; BC120514; BC125430; OTTMUST00000049410; OTTMUST00000049411; uc007haw.2	Tph2	tryptophan hydroxylase 2	chr10	-	Multiple_Complex	115078641	115185022
TC1000002894.mm.2	6,83	6,92	0,42	0,63	T	T	-1,07	0,9132	0,9732	T	NM_025706; ENSMUST00000020339; BC053395; uc007hax.2	Tbc1d15	TBC1 domain family, member 15	chr10	-	Multiple_Complex	115197871	115251493
TC1000002897.mm.2	10,33	10,47	0,38	0,19	T	T	-1,1	0,5108	0,8176	T	NM_024454; ENSMUST00000020343; BC055042; uc007haz.1	Rab21	RAB21, member RAS oncogene family	chr10	-	Coding	115289862	115315591
TC1000002900.mm.2	7,85	8,59	0,7	0,36	T	T	-1,67	0,0483	0,4139	T	NM_133683; ENSMUST00000092170; BC016895; uc007hba.1; uc007hbc.1; uc007hbd.1	Tmem19	transmembrane protein 19	chr10	-	Coding	115339674	115362262
TC1000002902.mm.2	7,55	7,55	0,15	0,13	T	T	-1	0,3623	0,7407	T	NM_025780; ENSMUST00000020346; BC027502; uc007hbe.1; uc007hbf.1	Thap2	THAP domain containing, apoptosis associated protein 2	chr10	-	Multiple_Complex	115368404	115385793
TC1000002903.mm.2	7,1	7,15	0,19	0,23	T	T	-1,03	0,5538	0,8355	T	NM_010195; ENSMUST00000020350; ENSMUST00000105272; ENSMUST00000129309; ENSMUST00000144732; ENSMUST00000149008; ENSMUST00000172806; ENSMUST00000173619; ENSMUST00000173740; OTTMUST00000049259; OTTMUST00000049260; OTTMUST00000049261; OTTMUST00000049262; OTTMUST00000049263; OTTMUST00000096995; OTTMUST00000096996; OTTMUST00000096997; uc007hbi.1; uc007hbj.1; uc007hbk.1	Lgr5	leucine rich repeat containing G protein coupled receptor 5	chr10	-	Multiple_Complex	115450311	115587780
TC1000002905.mm.2	5,7	5,75	0,3	0,37	T	T	-1,03	0,9252	0,9771	T	NM_001161855; ENSMUST00000099261; uc007hbq.2	4933416C03Rik	RIKEN cDNA 4933416C03 gene	chr10	-	Coding	116111664	116113917
TC1000002906.mm.2	7,44	7,65	0,22	0,11	T	T	-1,16	0,1863	0,6210	T	NM_021452; ENSMUST00000068233; ENSMUST00000087965; ENSMUST00000091477; ENSMUST00000164271; BC117779; OTTMUST00000093773; OTTMUST00000093774; OTTMUST00000093775; OTTMUST00000093776; uc007hbw.1; uc007hby.1	Kcnmb4	potassium large conductance calcium-activated channel, subfamily M, beta member 4	chr10	-	Multiple_Complex	116417861	116473878
TC1000002907.mm.2	14,3	14,66	0,13	0,14	T	T	-1,28	0,0389	0,3820	T	NM_001037846; NM_001037847; NM_001037848; NM_028082; NR_024327; ENSMUST00000020374; ENSMUST00000105265; ENSMUST00000105267; ENSMUST00000164088; ENSMUST00000164383; ENSMUST00000165527; ENSMUST00000166166; ENSMUST00000167644; ENSMUST00000167706; ENSMUST00000168036; ENSMUST00000169507; ENSMUST00000169576; ENSMUST00000169921; ENSMUST00000169937; ENSMUST00000171214; ENSMUST00000171944; BC063105; BC065171; BC090624; OTTMUST00000089726; OTTMUST00000089727; OTTMUST00000089728; OTTMUST00000089729; OTTMUST00000089730; OTTMUST00000089731; OTTMUST00000089741; OTTMUST00000089742; OTTMUST00000089743; OTTMUST00000089744; OTTMUST00000089745; OTTMUST00000089746; OTTMUST00000089747; OTTMUST00000089760; uc007hca.2; uc007hcb.2; uc007hcc.2; uc007hcd.2; uc007hce.2; uc007hcf.1	Cnot2	CCR4-NOT transcription complex, subunit 2	chr10	-	Multiple_Complex	116485161	116581511
TC1000002915.mm.2	4,95	5,15	0,35	0,18	T	T	-1,15	0,9491	0,9858	T	NM_001033333; ENSMUST00000048229; BC150915; BC150923; uc007hci.1	Myrfl	myelin regulatory factor-like	chr10	-	Coding	116776545	116896879
TC1000002916.mm.2	9,05	9,27	0,47	0,51	T	T	-1,16	0,0443	0,3992	T	NM_001003950; ENSMUST00000020375; BC080289; uc007hcj.1; uc007hck.1; uc011xnl.1	Rab3ip	RAB3A interacting protein	chr10	-	Coding	116905784	116950380
TC1000002917.mm.2	7,88	7,99	0,15	0,2	T	T	-1,08	0,5702	0,8420	T	ENSMUST00000092165	Gm10271	predicted gene 10271 [Source:MGI Symbol;Acc:MGI:3642827]	chr10	-	Multiple_Complex	116952395	116972609
TC1000002920.mm.2	13,32	13,2	0,4	0,1	T	T	1,08	0,2827	0,6898	T	NM_007636; ENSMUST00000047672; BC007470; BC026918; uc007hcs.1	Cct2	chaperonin containing Tcp1, subunit 2 (beta)	chr10	-	Coding	117050998	117063814
TC1000002921.mm.2	10,29	10,31	0,1	0,16	T	T	-1,02	0,6245	0,8679	T	NM_177798; ENSMUST00000020381; BC043109; BC055334; uc007hct.1; uc007hcu.1	Frs2	fibroblast growth factor receptor substrate 2	chr10	-	Coding	117070127	117148510
TC1000002926.mm.2	10,39	10,58	0,44	0,26	T	T	-1,14	0,1974	0,6295	T	NM_026570; ENSMUST00000020382; BC020043; uc007hcw.2; uc007hcx.2; uc011xnn.1	Yeats4	YEATS domain containing 4	chr10	-	Coding	117215141	117224507
TC1000002927.mm.2	4,57	4,6	0,18	0,15	T	F	-1,02	0,5646	0,8403	F	NM_029906; ENSMUST00000020392; ENSMUST00000159193; BC120771; BC120797; uc007hcy.2; uc007hcz.2	9530003J23Rik	RIKEN cDNA 9530003J23 gene	chr10	-	Coding	117232237	117238703
TC1000002929.mm.2	14,56	13,33	0,89	0,49	T	T	2,35	0,0043	0,1660	T	NM_017372; ENSMUST00000092163; BC002069; BC054463; uc007hda.1	Lyz2	lysozyme 2	chr10	-	Coding	117277333	117282274
TC1000002930.mm.2	7,66	7,45	0,78	0,62	T	T	1,15	0,0906	0,5018	T	NM_013590; ENSMUST00000092162; BC061129; uc007hdc.2	Lyz1	lysozyme 1	chr10	-	Coding	117287795	117292868
TC1000002932.mm.2	13,03	12,54	0,19	0,22	T	T	1,4	0,0914	0,5026	T	NM_001013391; ENSMUST00000069168; ENSMUST00000175888; ENSMUST00000175924; ENSMUST00000176480; ENSMUST00000176567; ENSMUST00000176670; ENSMUST00000176686; ENSMUST00000177145; BC068133; OTTMUST00000110120; OTTMUST00000110121; OTTMUST00000110122; OTTMUST00000110123; OTTMUST00000110124; OTTMUST00000110125; OTTMUST00000110126; OTTMUST00000110127; uc007hdd.2; uc007hdf.2; uc007hdg.2; uc029rft.1	Cpsf6	cleavage and polyadenylation specific factor 6	chr10	-	Multiple_Complex	117344668	117380015
TC1000002940.mm.2	11,03	10,88	0,42	0,23	T	T	1,11	0,9283	0,9782	T	NM_001288586; NM_010786; ENSMUST00000020408; ENSMUST00000105263; ENSMUST00000126022; ENSMUST00000131627; ENSMUST00000132277; ENSMUST00000137102; ENSMUST00000147823; ENSMUST00000151725; ENSMUST00000155285; BC050902; BC092270; OTTMUST00000049452; OTTMUST00000049453; OTTMUST00000049455; OTTMUST00000049456; OTTMUST00000049457; OTTMUST00000049458; OTTMUST00000049459; OTTMUST00000049464; OTTMUST00000049465	Mdm2	transformed mouse 3T3 cell double minute 2	chr10	-	Multiple_Complex	117688875	117710758
TC1000002943.mm.2	9,99	10,62	0,33	0,05	T	T	-1,54	0,0016	0,1178	T	NM_029875; ENSMUST00000079041; BC006601; BC057101; uc007hdn.1	Slc35e3	solute carrier family 35, member E3	chr10	-	Coding	117733678	117746365
TC1000002944.mm.2	7,91	8,16	0,29	0,21	T	T	-1,18	0,5546	0,8358	T	NM_134010; ENSMUST00000064848; ENSMUST00000167943; BC057591; BC092261; uc007hdo.1; uc007hdp.1; uc007hdq.1; uc011xnq.1	Nup107	nucleoporin 107	chr10	-	Coding	117750621	117792705
TC1000002945.mm.2	16,56	16,73	0,14	0,17	T	T	-1,13	0,2742	0,6821	T	NM_024457; ENSMUST00000064667; BC147390; BC147391; BC147700; BC147713; uc007hdr.1	Rap1b	RAS related protein 1b	chr10	-	Multiple_Complex	117813872	117845974
TC1000002983.mm.2	7,65	7,5	0,64	0,89	T	T	1,11	0,5326	0,8274	T	NM_054079; ENSMUST00000163808; ENSMUST00000179123; OTTMUST00000111947; OTTMUST00000111948; uc007hdw.1; uc007hdx.1	Iltifb	interleukin 10-related T cell-derived inducible factor beta	chr10	-	Multiple_Complex	118289629	118295038
TC1000002998.mm.2	8,41	8,62	0,23	0,25	T	T	-1,16	0,1069	0,5306	T	NM_001014390; ENSMUST00000004281; BC085145; uc007hea.1	Dyrk2	dual-specificity tyrosine-(Y)-phosphorylation regulated kinase 2	chr10	-	Coding	118859349	118868903
TC1000003007.mm.2	8,39	8,85	0,43	0,41	T	T	-1,38	0,0914	0,5026	T	NM_027994; ENSMUST00000020315; ENSMUST00000126373; ENSMUST00000148802; ENSMUST00000149155; OTTMUST00000076511; OTTMUST00000076541; OTTMUST00000076542; OTTMUST00000076543; uc007hec.2	Cand1	cullin associated and neddylation disassociated 1	chr10	-	Multiple_Complex	119198812	119240055
TC1000003018.mm.2	10,53	10,68	0,54	0,12	T	T	-1,11	0,6492	0,8792	T	NM_080446; ENSMUST00000020449; ENSMUST00000148241; ENSMUST00000154501; BC068140; OTTMUST00000084499; OTTMUST00000084500; OTTMUST00000084501; uc007her.1; uc007hes.2	Helb	helicase (DNA) B	chr10	-	Multiple_Complex	120083608	120112987
TC1000003019.mm.2	11,41	10,48	0,81	0,41	T	T	1,9	0,0162	0,2834	T	NM_028679; ENSMUST00000020448; ENSMUST00000135106; ENSMUST00000140237; ENSMUST00000143100; ENSMUST00000145665; BC120829; BC120831; OTTMUST00000086213; OTTMUST00000086214; OTTMUST00000086215; OTTMUST00000086216; OTTMUST00000086217; uc007het.1; uc007heu.1; uc011xov.1	Irak3	interleukin-1 receptor-associated kinase 3	chr10	-	Multiple_Complex	120141648	120202130
TC1000003023.mm.2	7,76	7,74	0,3	0,06	T	T	1,02	0,8660	0,9568	T	NM_010441; ENSMUST00000072777; ENSMUST00000159310; ENSMUST00000159699; BC052158; BC069985; BC085085; OTTMUST00000083149; OTTMUST00000083150; OTTMUST00000083151; uc007hfb.1; uc011xow.1	Hmga2	high mobility group AT-hook 2	chr10	-	Multiple_Complex	120361275	120476935
TC1000003032.mm.2	7,59	7,02	0,36	0,48	T	T	1,49	0,1834	0,6180	T	NM_177092; ENSMUST00000092143; ENSMUST00000130950; ENSMUST00000139961; BC096447; OTTMUST00000068610; OTTMUST00000068614; OTTMUST00000069388; uc007hfh.2	Msrb3	methionine sulfoxide reductase B3	chr10	-	Multiple_Complex	120781096	120899101
TC1000003035.mm.2	11,79	11,68	0,28	0,05	T	T	1,08	0,5001	0,8121	T	NM_001081193; ENSMUST00000119093; ENSMUST00000119944; OTTMUST00000077294; OTTMUST00000077295; uc007hfi.1; uc011xoy.1	Lemd3	LEM domain containing 3	chr10	-	Multiple_Complex	120923411	120979332
TC1000003044.mm.2	6,19	6,24	0,24	0,32	T	T	-1,04	0,9045	0,9697	T	NM_029057; ENSMUST00000064107; BC138285; BC138286; uc007hfl.2; uc007hfm.2	Tbc1d30	TBC1 domain family, member 30	chr10	-	Coding	121263819	121311396
TC1000003047.mm.2	10,1	8,57	0,69	0,21	T	T	2,88	0,0005	0,0712	T	NM_138956; ENSMUST00000026902; BC011511; BC055023; BC071204; uc007hfs.1	Rassf3	Ras association (RalGDS/AF-6) domain family member 3	chr10	-	Coding	121410350	121476305
TC1000003049.mm.2	10,52	11	0,41	0,22	T	T	-1,39	0,0399	0,3852	T	NM_019786; ENSMUST00000020316; BC129910; BC129911; uc007hft.3; uc007hfu.3	Tbk1	TANK-binding kinase 1	chr10	-	Coding	121546455	121586794
TC1000003050.mm.2	8,76	9,15	0,54	0,17	T	T	-1,31	0,2470	0,6635	T	NM_001081056; ENSMUST00000039810; uc007hfv.1	Xpot	exportin, tRNA (nuclear export receptor for tRNAs)	chr10	-	Multiple_Complex	121587380	121626316
TC1000003052.mm.2	6,09	5,52	0,31	0,31	T	T	1,48	0,0440	0,3992	T	NM_001081037; NM_001242411; ENSMUST00000020322; ENSMUST00000081688; ENSMUST00000161156; ENSMUST00000161996; ENSMUST00000162710; BC120892; BC120893; OTTMUST00000080807; OTTMUST00000080808; OTTMUST00000080809; OTTMUST00000080810; uc007hga.2; uc007hgb.2; uc007hgc.2	Srgap1	SLIT-ROBO Rho GTPase activating protein 1	chr10	-	Multiple_Complex	121780991	122047315
TC1000003056.mm.2	9,39	9,37	0,42	0,43	T	T	1,01	0,7161	0,9081	T	NM_153059; NR_004052; ENSMUST00000038772; ENSMUST00000125506; ENSMUST00000129359; ENSMUST00000135083; ENSMUST00000140299; ENSMUST00000141057; BC020100; OTTMUST00000068598; OTTMUST00000068599; OTTMUST00000068600; OTTMUST00000068601; OTTMUST00000068602; OTTMUST00000069387; uc007hgd.1; uc011xpa.1; uc011xpb.1	Tmem5; Gm9079	transmembrane protein 5; transmembrane emp24 domain trafficking protein 2 pseudogene	chr10	-	Multiple_Complex	122078112	122097371
TC1000003066.mm.2	12,34	12,59	0,37	0,13	T	T	-1,19	0,1273	0,5605	T	NM_001163024; NM_001163025; NM_153395; ENSMUST00000037557; ENSMUST00000073792; ENSMUST00000170935; BC150943; uc007hgj.2; uc007hgk.2; uc007hgl.2; uc011xpe.1	Mon2	MON2 homolog (yeast)	chr10	-	Multiple_Complex	122992061	123076505
TC1000003069.mm.2	12,32	12,63	0,28	0,12	T	T	-1,24	0,1738	0,6094	T	NM_027604; ENSMUST00000020334; BC050042; uc007hgp.1; uc007hgr.1	Usp15	ubiquitin specific peptidase 15	chr10	-	Multiple_Complex	123112060	123196971
TC1000003078.mm.2	11,03	11,26	0,6	0,11	T	T	-1,17	0,4263	0,7783	T	NM_011391; ENSMUST00000063318; ENSMUST00000105257; BC117803; BC117804; BC126960; uc007hgx.1; uc007hgy.1; uc007hgz.1	Slc16a7	solute carrier family 16 (monocarboxylic acid transporters), member 7	chr10	-	Coding	125226464	125328963
TC1000003090.mm.2	8,44	8,24	0,31	0,5	T	T	1,15	0,4702	0,7998	T	NM_001159559; NM_026858; ENSMUST00000026504; ENSMUST00000168520; BC030630; uc007hhf.2; uc007hhg.2; uc007hhh.2	Xrcc6bp1	XRCC6 binding protein 1	chr10	-	Coding	126868427	126901371
TC1000003093.mm.2	6,69	6,73	0,24	0,17	T	T	-1,03	0,7372	0,9158	T	NM_025537; ENSMUST00000040560; ENSMUST00000120547; ENSMUST00000134917; ENSMUST00000138556; ENSMUST00000140564; ENSMUST00000145476; ENSMUST00000152054; BC057904; OTTMUST00000075721; OTTMUST00000075722; OTTMUST00000075723; OTTMUST00000075724; OTTMUST00000075725; OTTMUST00000075726; OTTMUST00000086257; uc007hhm.1; uc007hhn.1; uc007hho.1	Tsfm	Ts translation elongation factor, mitochondrial	chr10	-	Multiple_Complex	127011572	127030840
TC1000003094.mm.2	6,78	6,7	0,28	0,18	T	T	1,06	0,2361	0,6576	T	NM_001205036; ENSMUST00000116231; NM_001205036.1; OTTMUST00000075719; uc029rjq.1	Mettl21b	methyltransferase like 21B	chr10	-	Coding	127031182	127041513
TC1000003095.mm.2	5,45	5,34	0,3	0,34	T	T	1,08	0,6441	0,8769	T	NM_001033262; ENSMUST00000040307; OTTMUST00000040335; uc007hhu.1	March9	membrane-associated ring finger (C3HC4) 9	chr10	-	Coding	127055011	127060184
TC1000003096.mm.2	14,82	15,2	0,2	0,1	T	T	-1,3	0,0354	0,3716	T	NM_025982; ENSMUST00000060991; BC023306; uc007hhw.1	Tspan31	tetraspanin 31	chr10	-	Coding	127067289	127070261
TC1000003097.mm.2	13,82	14,2	0,34	0,21	T	T	-1,3	0,0520	0,4230	T	NM_001171026; NM_177614; ENSMUST00000080975; ENSMUST00000164259; BC031768; uc007hhz.2; uc007hia.2	Os9	amplified in osteosarcoma	chr10	-	Multiple_Complex	127093643	127121160
TC1000003102.mm.2	5,98	5,86	0,25	0,17	T	T	1,09	0,1557	0,5892	T	NM_177615; ENSMUST00000095270; BC089587	Slc26a10	solute carrier family 26, member 10	chr10	-	Coding	127172426	127180645
TC1000003103.mm.2	8,22	7,94	0,32	0,41	T	T	1,21	0,9780	0,9942	T	NM_001166413; NM_028027; ENSMUST00000019611; ENSMUST00000167353; BC054833; uc007hij.2; uc007hik.2; uc011xpm.1	Arhgef25	Rho guanine nucleotide exchange factor (GEF) 25	chr10	-	Coding	127182521	127190054
TC1000003104.mm.2	7,01	7,41	0,49	0,4	T	T	-1,32	0,8985	0,9676	T	NM_030714; ENSMUST00000038217; ENSMUST00000116229; ENSMUST00000125254; ENSMUST00000130855; ENSMUST00000137151; ENSMUST00000144322; BC099687; BC138304; BC157899; OTTMUST00000084106; OTTMUST00000084108; OTTMUST00000084109; OTTMUST00000084110; OTTMUST00000084111; OTTMUST00000084112; uc007hil.1; uc007him.1; uc007hio.1	Dtx3	deltex 3 homolog (Drosophila)	chr10	-	Multiple_Complex	127190378	127195728
TC1000003105.mm.2	12,92	12,94	0,2	0,19	T	T	-1,01	0,5897	0,8523	T	NM_054097; ENSMUST00000013970; BC021383; uc007hiq.2; uc007hir.2	Pip4k2c	phosphatidylinositol-5-phosphate 4-kinase, type II, gamma	chr10	-	Coding	127197067	127211622
TC1000003106.mm.2	11,55	11,73	0,44	0,61	T	T	-1,13	0,8901	0,9654	T	NM_001039000; NM_008447; ENSMUST00000099172; BC058396; uc007his.2; uc007hit.2	Kif5a	kinesin family member 5A	chr10	-	Coding	127225695	127263363
TC1000003109.mm.2	9,1	9,31	0,32	0,19	T	T	-1,16	0,1452	0,5796	T	NM_033072; ENSMUST00000026476; ENSMUST00000119078; ENSMUST00000126243; ENSMUST00000136169; ENSMUST00000154851; ENSMUST00000156208; ENSMUST00000172567; OTTMUST00000067439; OTTMUST00000067440; OTTMUST00000067441; OTTMUST00000067442; OTTMUST00000067443; OTTMUST00000097938; OTTMUST00000097939; uc007hiv.1; uc007hiw.1; uc007hix.1	Mbd6	methyl-CpG binding domain protein 6	chr10	-	Multiple_Complex	127281956	127289018
TC1000003112.mm.2	11,34	12,15	0,56	0,32	T	T	-1,75	0,1285	0,5613	T	NM_001003913; NM_001171582; ENSMUST00000037290; ENSMUST00000128369; ENSMUST00000134778; ENSMUST00000139683; ENSMUST00000145275; ENSMUST00000171564; BC079643; OTTMUST00000080974; OTTMUST00000080975; OTTMUST00000080976; OTTMUST00000080977; OTTMUST00000080978; uc007hiz.2; uc011xpp.1	Mars	methionine-tRNA synthetase	chr10	-	Multiple_Complex	127296221	127311786
TC1000003113.mm.2	6,95	6,97	0,56	0,44	T	T	-1,02	0,5107	0,8175	T	NM_010296; ENSMUST00000026474; BC131650; uc007hjf.1; uc007hjg.1; uc011xpq.1; uc011xpr.1	Gli1	GLI-Kruppel family member GLI1	chr10	-	Coding	127329882	127341886
TC1000003114.mm.2	6,18	6,08	0,19	0,14	T	T	1,07	0,2724	0,6813	T	NM_008382; ENSMUST00000059718; BC010404; uc011xps.1	Inhbe	inhibin beta E	chr10	-	Coding	127349402	127351772
TC1000003115.mm.2	5,96	5,97	0,22	0,15	T	T	-1	0,8780	0,9615	T	NM_010565; ENSMUST00000026472; BC026140; uc007hjj.2	Inhbc	inhibin beta-C	chr10	-	Coding	127356322	127370544
TC1000003117.mm.2	9,77	9,84	0,36	0,25	T	T	-1,05	0,3506	0,7334	T	NM_001252316; NM_028230; ENSMUST00000026470; BC004825; BC051396; uc007hju.2; uc007hjv.2	Shmt2	serine hydroxymethyltransferase 2 (mitochondrial)	chr10	-	Coding	127517123	127522444
TC1000003118.mm.2	6,33	6	0,2	0,27	T	T	1,26	0,1671	0,6023	T	NM_183297; ENSMUST00000095266; OTTMUST00000090048; uc007hjw.1	Nxph4	neurexophilin 4	chr10	-	Coding	127525473	127534559
TC1000003119.mm.2	15,07	15,81	0,27	0,19	T	T	-1,67	0,0052	0,1801	T	NM_008512; ENSMUST00000049149; ENSMUST00000118455; ENSMUST00000121829; ENSMUST00000125480; ENSMUST00000129727; ENSMUST00000129877; ENSMUST00000133620; ENSMUST00000135188; ENSMUST00000140269; ENSMUST00000145947; OTTMUST00000078868; OTTMUST00000078869; OTTMUST00000078870; OTTMUST00000078871; OTTMUST00000078873; OTTMUST00000078874; OTTMUST00000078875; OTTMUST00000078876; OTTMUST00000078877; OTTMUST00000078878; uc007hjx.1; uc007hjy.1; uc007hjz.1	Lrp1	low density lipoprotein receptor-related protein 1	chr10	-	Multiple_Complex	127538157	127621148
TC1000003120.mm.2	7,52	7,62	0,11	0,24	T	T	-1,07	0,9397	0,9824	T	NM_001122895; NM_008668; ENSMUST00000026469; ENSMUST00000099157; ENSMUST00000128780; ENSMUST00000129252; BC045139; OTTMUST00000079042; OTTMUST00000079061; OTTMUST00000079062; OTTMUST00000079063; uc007hkc.2; uc011xpt.1	Nab2	Ngfi-A binding protein 2	chr10	-	Coding	127660918	127668568
TC1000003122.mm.2	7	6,89	0,09	0,1	T	T	1,07	0,2782	0,6862	T	NM_007412; ENSMUST00000079692; OTTMUST00000068436; uc007hkm.1	Gpr182	G protein-coupled receptor 182	chr10	-	Coding	127747276	127751798
TC1000003123.mm.2	7,8	7,42	0,67	0,41	T	T	1,3	0,4099	0,7709	T	NM_001150749; NM_017473; ENSMUST00000047199; ENSMUST00000130374; BC024603; BC092255; BC093514; OTTMUST00000068346; OTTMUST00000068611; uc007hkv.2	Rdh7	retinol dehydrogenase 7	chr10	-	Multiple_Complex	127884027	127889247
TC1000003127.mm.2	6,73	6,46	0,19	0,14	T	T	1,21	0,1494	0,5836	T	NM_013786; ENSMUST00000026462; BC021836; uc007hky.1	Hsd17b6	hydroxysteroid (17-beta) dehydrogenase 6	chr10	-	Coding	127990936	128007604
TC1000003130.mm.2	10,07	10,02	0,39	0,27	T	T	1,03	0,9074	0,9712	T	NM_001039080; NM_019711; ENSMUST00000092033; ENSMUST00000099139; BC021627; uc007hlm.1; uc007hln.1	Rbms2	RNA binding motif, single stranded interacting protein 2	chr10	-	Multiple_Complex	128129470	128180297
TC1000003132.mm.2	6,37	6,39	0,32	0,21	T	T	-1,01	0,8034	0,9381	T	NM_025716; ENSMUST00000061995; BC014757; uc007hlq.1	Spryd4	SPRY domain containing 4	chr10	-	Coding	128209908	128211794
TC1000003135.mm.2	5,92	6,06	0,22	0,32	T	T	-1,1	0,6954	0,8984	T	NM_031252; ENSMUST00000026449; BC019953; uc007hmc.1	Il23a	interleukin 23, alpha subunit p19	chr10	-	Coding	128296139	128298084
TC1000003140.mm.2	9,31	9,06	0,44	0,2	T	T	1,19	0,9630	0,9906	T	NM_001081040; ENSMUST00000043211; uc007hmk.1	Coq10a	coenzyme Q10 homolog A (yeast)	chr10	-	Coding	128363097	128370037
TC1000003143.mm.2	6,51	6,5	0,18	0,27	T	T	1	0,3835	0,7548	T	NM_001136237; NM_028051; NM_028092; ENSMUST00000042666; ENSMUST00000167859; BC028990; uc007hmn.3; uc007hmo.3; uc007hmp.3	Slc39a5	solute carrier family 39 (metal ion transporter), member 5	chr10	-	Coding	128395931	128401224
TC1000003144.mm.2	13,17	13,25	0,41	0,24	T	T	-1,06	0,3453	0,7293	T	NM_027257; ENSMUST00000026439; ENSMUST00000164199; ENSMUST00000164664; ENSMUST00000166608; ENSMUST00000167456; ENSMUST00000171370; ENSMUST00000171494; ENSMUST00000172238; ENSMUST00000172348; BC026942; OTTMUST00000091838; OTTMUST00000091839; OTTMUST00000091840; OTTMUST00000091841; OTTMUST00000091842; OTTMUST00000091843; OTTMUST00000091844; OTTMUST00000091845; OTTMUST00000091846; uc007hmq.1	Nabp2	nucleic acid binding protein 2	chr10	-	Multiple_Complex	128401395	128411492
TC1000003145.mm.2	16,06	15,88	0,22	0,14	T	T	1,14	0,5795	0,8469	T	NM_010860; ENSMUST00000164181; BC026760; BC081470; BC089485; BC092214; uc007hnb.1; uc007hnc.1; uc007hnd.1	Myl6	myosin, light polypeptide 6, alkali, smooth muscle and non-muscle	chr10	-	Coding	128490860	128493875
TC1000003146.mm.2	4,93	4,91	0,12	0,16	T	T	1,01	0,7926	0,9355	T	NM_172259; ENSMUST00000026428; BC037527; uc007hne.1	Myl6b	myosin, light polypeptide 6B	chr10	-	Coding	128494157	128498685
TC1000003148.mm.2	11,99	12,27	0,55	0,29	T	T	-1,21	0,1689	0,6039	T	NM_011843; ENSMUST00000026427; BC011482; uc007hng.1; uc007hnh.1	Esyt1	extended synaptotagmin-like protein 1	chr10	-	Coding	128510248	128525859
TC1000003150.mm.2	7,14	7,26	0,2	0,15	T	T	-1,08	0,1597	0,5931	T	NM_134003; ENSMUST00000040572; ENSMUST00000133458; ENSMUST00000135226; ENSMUST00000152539; BC022677; OTTMUST00000049290; OTTMUST00000049291; OTTMUST00000049337; OTTMUST00000049338; uc007hni.1	Zc3h10	zinc finger CCCH type containing 10	chr10	-	Multiple_Complex	128541963	128547774
TC1000003151.mm.2	17,23	17,03	0,1	0,15	T	T	1,15	0,1800	0,6152	T	NM_018860; ENSMUST00000176010; ENSMUST00000176184; ENSMUST00000176683; ENSMUST00000176906; ENSMUST00000176966; ENSMUST00000177163; ENSMUST00000177513; BC145727; BC145729; OTTMUST00000110513; OTTMUST00000110514; OTTMUST00000110515; OTTMUST00000110516; OTTMUST00000110517; OTTMUST00000110518; OTTMUST00000110519; uc007hnj.2; uc007hnk.2; uc029rju.1	Rpl41	ribosomal protein L41	chr10	-	Multiple_Complex	128548025	128549305
TC1000003152.mm.2	11,11	11,44	0,45	0,21	T	T	-1,26	0,1064	0,5291	T	NM_011119; ENSMUST00000026425; ENSMUST00000131728; ENSMUST00000147068; BC046532; OTTMUST00000061152; OTTMUST00000061153; OTTMUST00000061154; uc007hnl.1	Pa2g4	proliferation-associated 2G4	chr10	-	Multiple_Complex	128557766	128565934
TC1000003153.mm.2	5,79	5,69	0,31	0,5	T	T	1,07	0,4352	0,7833	T	NM_010153; ENSMUST00000082059; BC106091; OTTMUST00000074150; uc007hnm.1	Erbb3	v-erb-b2 erythroblastic leukemia viral oncogene homolog 3 (avian)	chr10	-	Coding	128567523	128589652
TC1000003155.mm.2	12,54	12,15	0,26	0,41	T	T	1,32	0,0654	0,4609	T	NM_013765; BC036987; BC081452; BC100456; uc007hno.2	Rps26	ribosomal protein S26	chr10	-	Coding	128624529	128626506
TC1000003156.mm.2	8,17	8,07	0,14	0,16	T	T	1,08	0,4866	0,8063	T	NM_011772; ENSMUST00000065334; ENSMUST00000105233; ENSMUST00000119614; ENSMUST00000133342; ENSMUST00000139442; ENSMUST00000149762; ENSMUST00000153650; ENSMUST00000156052; BC141286; OTTMUST00000061771; OTTMUST00000074372; OTTMUST00000074373; OTTMUST00000074374; OTTMUST00000074375; OTTMUST00000074376; OTTMUST00000074377; OTTMUST00000074378; uc007hnp.1; uc007hnq.1; uc011xqf.1; uc011xqg.1	Ikzf4	IKAROS family zinc finger 4	chr10	-	Multiple_Complex	128630843	128645993
TC1000003158.mm.2	9,53	9,71	0,25	0,15	T	T	-1,14	0,3114	0,7085	T	NM_173733; ENSMUST00000054764; BC027197; uc007hnt.2	Suox	sulfite oxidase	chr10	-	Coding	128669887	128673918
TC1000003159.mm.2	9,31	10,09	0,34	0,2	T	T	-1,72	0,0016	0,1178	T	NM_177411; ENSMUST00000000727; BC137574; BC137575; uc007hnv.2; uc007hnw.1; uc007hnx.2	Rab5b	RAB5B, member RAS oncogene family	chr10	-	Coding	128677179	128696268
TC1000003160.mm.2	8,84	9,39	0,36	0,25	T	T	-1,46	0,0083	0,2177	T	NM_016756; NM_183417; ENSMUST00000026415; ENSMUST00000026416; BC005654; uc007hny.2; uc007hnz.2; uc007hoa.1	Cdk2	cyclin-dependent kinase 2	chr10	-	Multiple_Complex	128697939	128705051
TC1000003161.mm.2	10,2	9,91	0,31	0,12	T	T	1,22	0,5823	0,8483	T	NM_016811; ENSMUST00000026414; BC006713; uc007hoc.1	Dgka	diacylglycerol kinase, alpha	chr10	-	Multiple_Complex	128720134	128744881
TC1000003163.mm.2	9,78	9,88	0,12	0,11	T	T	-1,07	0,1716	0,6067	T	NM_178066; ENSMUST00000051011; ENSMUST00000139227; ENSMUST00000152966; BC037624; OTTMUST00000084406; OTTMUST00000084407; OTTMUST00000084408; uc007hoi.1; uc007hoj.1	Tmem198b	transmembrane protein 198b	chr10	-	Multiple_Complex	128789429	128804370
TC1000003164.mm.2	11,31	11,1	0,34	0,17	T	T	1,16	0,6490	0,8791	T	NM_024180; ENSMUST00000026409; BC002146; uc007hoo.2; uc007hop.2; uc011xqj.1	Ormdl2	ORM1-like 2 (S. cerevisiae)	chr10	-	Coding	128817457	128821631
TC1000003166.mm.2	5,5	5,54	0,26	0,26	T	T	-1,03	0,8055	0,9391	T	NM_010272; ENSMUST00000026408; OTTMUST00000081761; uc007hot.1	Gdf11	growth differentiation factor 11	chr10	-	Multiple_Complex	128882295	128891718
TC1000003169.mm.2	6,36	6,51	0,5	0,23	T	T	-1,12	0,4334	0,7825	T	NM_027853; ENSMUST00000026398; BC024898; uc007hpd.1	Mettl7b	methyltransferase like 7B	chr10	-	Coding	128958275	128960988
TC1000003171.mm.2	6,59	6,6	0,11	0,21	T	T	-1,01	0,6351	0,8730	T	NM_001085477; ENSMUST00000071559; uc007hph.1	Olfr765	olfactory receptor 765	chr10	-	Coding	129046132	129047061
TC1000003173.mm.2	8,18	8,04	0,4	0,18	T	T	1,1	0,5205	0,8217	T	NM_146318; ENSMUST00000082131; BC137767; uc007hpi.1	Olfr767	olfactory receptor 767	chr10	-	Coding	129078972	129080057
TC1000003174.mm.2	6,8	6,5	0,6	0,57	T	T	1,24	0,2646	0,6760	T	NM_146864; ENSMUST00000063031; uc007hpj.1	Olfr768	olfactory receptor 768	chr10	-	Coding	129093034	129093972
TC1000003175.mm.2	5,41	5,48	0,21	0,22	T	T	-1,05	0,7877	0,9339	T	NM_146267; ENSMUST00000050915; BC119068; BC120786; uc007hpk.1	Olfr769	olfactory receptor 769	chr10	-	Coding	129111428	129112511
TC1000003176.mm.2	7,61	7,51	0,6	0,44	T	T	1,07	0,4429	0,7863	T	NM_146863; ENSMUST00000062314; uc007hpl.1	Olfr770	olfactory receptor 770	chr10	-	Coding	129132831	129133766
TC1000003177.mm.2	8	7,5	0,78	0,72	T	T	1,41	0,2739	0,6821	T	NM_146547; ENSMUST00000078914; uc007hpm.1	Olfr771	olfactory receptor 771	chr10	-	Coding	129160029	129160982
TC1000003179.mm.2	9,04	8,11	1,47	0,71	T	T	1,91	0,1407	0,5751	T	NM_146266; ENSMUST00000169800; BC139111; BC139112; uc007hpn.2	Olfr772	olfactory receptor 772	chr10	-	Coding	129174051	129175054
TC1000003180.mm.2	8,54	7,7	1,27	0,33	T	T	1,79	0,0914	0,5026	T	NM_207008; ENSMUST00000072976; uc007hpo.1	Olfr773	olfactory receptor 773	chr10	-	Coding	129186484	129187419
TC1000003181.mm.2	6,78	6,96	0,6	0,33	T	T	-1,14	0,2282	0,6507	T	NM_146544; ENSMUST00000080313; BC104276; uc007hps.1	Olfr777	olfactory receptor 777	chr10	-	Coding	129268386	129269321
TC1000003183.mm.2	5,88	5,8	0,21	0,33	T	T	1,06	0,6621	0,8829	T	NM_146931; ENSMUST00000037071; uc007hqe.1	Olfr796	olfactory receptor 796	chr10	-	Coding	129607547	129608479
TC1000003184.mm.2	5,65	5,85	0,33	0,31	T	T	-1,15	0,5178	0,8206	T	NM_146556; ENSMUST00000079810; uc007hqf.1	Olfr798	olfactory receptor 798	chr10	-	Coding	129625124	129626059
TC1000003185.mm.2	5,56	5,71	0,19	0,32	T	T	-1,11	0,4227	0,7771	T	NM_146285; ENSMUST00000072063; uc007hqi.1	Olfr801	olfactory receptor 801	chr10	-	Coding	129669561	129670517
TC1000003186.mm.2	7,91	7,14	0,67	0,28	T	T	1,71	0,1584	0,5921	T	NM_146932; ENSMUST00000074713; uc007hqj.1	Olfr802	olfactory receptor 802	chr10	-	Coding	129681799	129682737
TC1000003187.mm.2	5,56	5,36	0,67	0,04	T	T	1,14	0,5059	0,8148	T	NM_146554; ENSMUST00000056736; uc007hqk.1	Olfr803	olfactory receptor 803	chr10	-	Coding	129691113	129692039
TC1000003188.mm.2	5,44	5,62	0,58	0,3	T	T	-1,14	0,7978	0,9362	T	NM_146555; ENSMUST00000078876; uc007hqm.1	Olfr805	olfactory receptor 805	chr10	-	Coding	129722583	129723542
TC1000003189.mm.2	6,5	6,66	0,9	0,36	T	T	-1,12	0,9497	0,9861	T	NM_146553; ENSMUST00000095245; uc007hqn.1	Olfr806	olfactory receptor 806	chr10	-	Coding	129737974	129738915
TC1000003190.mm.2	6,38	6,09	0,16	0,23	T	T	1,22	0,0625	0,4542	T	NM_146929; ENSMUST00000059038; BC138074; uc007hqo.1	Olfr807	olfactory receptor 807	chr10	-	Coding	129754489	129755485
TC1000003191.mm.2	6,27	6,17	0,37	0,54	T	T	1,07	0,9920	0,9977	T	NM_146550; ENSMUST00000091986; BC120749; BC120751; uc007hqr.1	Olfr810	olfactory receptor 810	chr10	-	Coding	129790609	129791614
TC1000003192.mm.2	5,31	5,16	0,45	0,19	T	F	1,11	0,3269	0,7193	F	NM_146552; ENSMUST00000076437; uc007hqs.1	Olfr811	olfactory receptor 811	chr10	-	Coding	129801564	129802523
TC1000003193.mm.2	7,21	6,69	0,51	0,26	T	T	1,43	0,2855	0,6918	T	NM_146795; ENSMUST00000057775; BC132194; BC132196; uc007hqt.1	Olfr812	olfactory receptor 812	chr10	-	Coding	129842020	129843062
TC1000003194.mm.2	5,48	5,77	0,51	0,3	T	T	-1,22	0,4528	0,7917	T	NM_207159; ENSMUST00000081367; uc007hqv.1	Olfr814	olfactory receptor 814	chr10	-	Coding	129873823	129874755
TC1000003195.mm.2	6,56	6,93	1	0,75	T	T	-1,29	0,5593	0,8385	T	NM_146670; ENSMUST00000071557; uc007hqw.1	Olfr815	olfactory receptor 815	chr10	-	Coding	129901776	129902726
TC1000003196.mm.2	4,82	4,59	0,2	0,18	T	F	1,18	0,1998	0,6322	F	NM_146672; ENSMUST00000071605; uc007hqx.1	Olfr816	olfactory receptor 816	chr10	-	Coding	129911338	129912276
TC1000003197.mm.2	6,01	6,01	0,64	0,47	T	T	-1	0,5392	0,8300	T	NM_146777; ENSMUST00000074308; uc007hqy.1	Olfr818	olfactory receptor 818	chr10	-	Coding	129945104	129946060
TC1000003198.mm.2	7,31	6,96	0,57	0,43	T	T	1,27	0,3256	0,7179	T	NM_001165944; ENSMUST00000167974; uc011xqm.1	Olfr819	olfactory receptor 819	chr10	-	Coding	129965736	129966698
TC1000003200.mm.2	7,86	7,63	0,38	0,25	T	T	1,17	0,2213	0,6449	T	NM_146269; ENSMUST00000095239; uc007hqz.1	Olfr247; Gm10310	olfactory receptor 247; predicted pseudogene 10310	chr10	-	Multiple_Complex	129974605	129984442
TC1000003202.mm.2	8,07	7,67	0,81	0,58	T	T	1,32	0,4029	0,7675	T	NM_146674; ENSMUST00000074161; uc007hre.1	Olfr824	olfactory receptor 824	chr10	-	Coding	130081593	130127055
TC1000003203.mm.2	6,87	6,59	0,87	0,63	T	T	1,22	0,9697	0,9917	T	NM_146673; ENSMUST00000081469; uc007hrd.1	Olfr823	olfactory receptor 823	chr10	-	Coding	130111841	130112788
TC1000003204.mm.2	6,63	6,6	0,71	0,31	T	T	1,02	0,8031	0,9380	T	NM_146677; ENSMUST00000076814; BC119054; BC119056; uc007hrf.1	Olfr825	olfactory receptor 825	chr10	-	Coding	130162264	130163422
TC1000003205.mm.2	6,26	6,04	0,51	0,21	T	T	1,17	0,4742	0,8006	T	NM_146676; ENSMUST00000078322; uc007hrg.1	Olfr826	olfactory receptor 826	chr10	-	Coding	130179937	130180878
TC1000003206.mm.2	5,3	5,23	0,36	0,26	T	T	1,05	0,4460	0,7872	T	NM_146300; ENSMUST00000058123; BC117109; BC117111; uc007hrh.1	Olfr827	olfactory receptor 827	chr10	-	Coding	130210092	130211149
TC1000003207.mm.2	4,84	4,94	0,61	0,26	T	F	-1,07	0,4651	0,7971	F	NM_007501; ENSMUST00000061571; BC054391; uc007hri.2	Neurod4	neurogenic differentiation 4	chr10	-	Coding	130268152	130280240
TC1000003209.mm.2	6,28	6,21	0,79	0,34	T	T	1,05	0,6159	0,8642	T	NM_001103366; ENSMUST00000164227; OTTMUST00000098400; uc009vae.1	Vmn2r87	vomeronasal 2, receptor 87	chr10	-	Coding	130471332	130497379
TC1000003213.mm.2	11,16	10,34	0,53	0,28	T	T	1,76	0,0013	0,1066	T	NM_008147; ENSMUST00000102894; ENSMUST00000139982; OTTMUST00000039859; OTTMUST00000039860	Lilr4b	leukocyte immunoglobulin-like receptor, subfamily B, member 4B	chr10	+	Multiple_Complex	51480632	51486316
TC1000003214.mm.2	14,13	12,32	0,35	0,44	T	T	3,51	1,16E-05	0,0178	T	NM_013532; ENSMUST00000078778; BC006591; BC099532	Lilrb4a	leukocyte immunoglobulin-like receptor, subfamily B, member 4A	chr10	+	Coding	51490970	51496613
TC1000003215.mm.2	14,49	14,47	0,29	0,17	T	T	1,02	0,3760	0,7488	T	NM_019929; ENSMUST00000020501; ENSMUST00000099538; ENSMUST00000124024; ENSMUST00000129492; ENSMUST00000137841; ENSMUST00000141228; ENSMUST00000173691; ENSMUST00000174295; BC115488; BC115489; OTTMUST00000049470; OTTMUST00000049471; OTTMUST00000049472; OTTMUST00000049473; OTTMUST00000049474; OTTMUST00000049475; OTTMUST00000098411; OTTMUST00000098413	Sumo3	small ubiquitin-like modifier 3	chr10	+	Multiple_Complex	77606097	77618331
TC1000003216.mm.2	10,38	10,7	0,68	0,42	T	T	-1,24	0,2207	0,6447	T	NM_019803; NR_035451; ENSMUST00000172772; ENSMUST00000172813; ENSMUST00000173360; ENSMUST00000174510; ENSMUST00000174546; BC010321; OTTMUST00000098414; OTTMUST00000098415; OTTMUST00000098416; OTTMUST00000098417; OTTMUST00000098418; uc007fwa.1; uc011xhg.1; uc011xhh.1	Ube2g2; Mir1930	ubiquitin-conjugating enzyme E2G 2; microRNA 1930	chr10	+	Multiple_Complex	77622275	77645993
TC1000003217.mm.2	6,91	6,86	0,28	0,38	T	T	1,03	0,3400	0,7251	T	ENSMUST00000150347; OTTMUST00000045799	Atp5d	ATP synthase, H+ transporting, mitochondrial F1 complex, delta subunit	chr10	+	NonCoding	80138632	80142400
TC1000003218.mm.2	10,71	10,7	0,26	0,14	T	T	1,01	0,7582	0,9237	T	NM_025313; ENSMUST00000003156; ENSMUST00000105366; ENSMUST00000105367; BC008273; OTTMUST00000045769; OTTMUST00000045770; uc007gby.2; uc007gbz.2	Atp5d	ATP synthase, H+ transporting, mitochondrial F1 complex, delta subunit	chr10	+	Coding	80141457	80145818
TC1000003219.mm.2	6,87	6,88	0,39	0,4	T	T	-1,01	0,7819	0,9322	T	NM_001003910; NM_001003939; NM_153595; ENSMUST00000061458; ENSMUST00000075632	Ttc41	tetratricopeptide repeat domain 41	chr10	+	Coding	86705811	86776843
TC1000003220.mm.2	10,16	10,12	0,37	0,24	T	T	1,03	0,8988	0,9676	T	NM_175331; ENSMUST00000099396; uc007gqn.1	Nt5dc3	5-nucleotidase domain containing 3; 5'-nucleotidase domain containing 3	chr10	+	Coding	86779005	86838389
TC1000003221.mm.2	5,25	5,14	0,37	0,19	T	T	1,08	0,9512	0,9861	T	NM_009040; ENSMUST00000071646; ENSMUST00000155739; BC089612; OTTMUST00000068442; OTTMUST00000068443; uc007hkq.2; uc007hkr.2	Rdh16	retinol dehydrogenase 16	chr10	+	Coding	127801152	127815839
TC1000003224.mm.2	9,16	9,42	0,43	0,2	T	T	-1,2	0,2164	0,6423	T	NM_010124; ENSMUST00000020288; ENSMUST00000167087; BC015082; BC119539; uc007fga.1	Eif4ebp2	eukaryotic translation initiation factor 4E binding protein 2	chr10	-	Coding	61432493	61452766
TC1000003225.mm.2	10,1	9,92	0,41	0,38	T	T	1,13	0,5170	0,8203	T	NM_010027; ENSMUST00000001716; ENSMUST00000172820; BC010753; OTTMUST00000096834; OTTMUST00000096835; uc007fra.1	Ddt	D-dopachrome tautomerase	chr10	-	Coding	75771225	75773414
TC1000003226.mm.2	5,73	5,72	0,13	0,08	T	T	1,01	0,8321	0,9467	T	NM_133994; ENSMUST00000001715; ENSMUST00000133869; ENSMUST00000173537; ENSMUST00000174187; ENSMUST00000174649; BC003903; BC057964; BC062201; OTTMUST00000078969; OTTMUST00000078970; OTTMUST00000096837; OTTMUST00000096838; OTTMUST00000096839; uc007frb.1	Gstt3	glutathione S-transferase, theta 3	chr10	-	Multiple_Complex	75774115	75781414
TC1000003227.mm.2	7,21	7,1	0,33	0,29	T	T	1,08	0,6901	0,8955	T	NM_134006; ENSMUST00000026406; ENSMUST00000137747; ENSMUST00000139217; ENSMUST00000145616; ENSMUST00000149961; ENSMUST00000153935; BC021372; OTTMUST00000084113; OTTMUST00000084114; OTTMUST00000084115; OTTMUST00000084116; OTTMUST00000084117; OTTMUST00000084118; uc007how.1; uc007hox.1; uc007hoy.1	Rdh5	retinol dehydrogenase 5	chr10	-	Multiple_Complex	128913590	128919297
TC1000003228.mm.2	13,62	13,41	0,57	0,36	T	T	1,15	0,8577	0,9540	T	NM_015740; BC034662; OTTMUST00000084120; OTTMUST00000084121; OTTMUST00000084123; OTTMUST00000084124; uc007hoz.1; uc029rjw.1	Bloc1s1	biogenesis of lysosomal organelles complex-1, subunit 1	chr10	-	Multiple_Complex	128919913	128924035
TC1000003229.mm.2	7,22	7,45	1,08	0,49	T	T	-1,17	0,8808	0,9622	T	NM_001081448; ENSMUST00000094502; OTTMUST00000098397; uc007hrn.1	Vmn2r84	vomeronasal 2, receptor 84	chr10	-	Coding	130385316	130394241
TC1000003230.mm.2	7,05	6,62	0,99	0,51	T	T	1,35	0,1807	0,6153	T	NM_001102602; ENSMUST00000171811; OTTMUST00000098398; uc009vac.1	Vmn2r85	vomeronasal 2, receptor 85	chr10	-	Coding	130417772	130429612
TC1000003231.mm.2	7,33	7,31	0,81	0,42	T	T	1,01	0,9241	0,9767	T	NM_001103365; ENSMUST00000170257; OTTMUST00000098399; uc009vad.1	Vmn2r86	vomeronasal 2, receptor 86	chr10	-	Coding	130445707	130455894
TC1100000005.mm.2	8,87	8,92	0,31	0,29	T	T	-1,03	0,8991	0,9676	T	NM_001166547; NM_001166548; NM_001166549; NM_023743; ENSMUST00000020734; ENSMUST00000110048; ENSMUST00000110049; ENSMUST00000120721; ENSMUST00000125224; ENSMUST00000125637; ENSMUST00000127950; ENSMUST00000131693; ENSMUST00000132425; ENSMUST00000135223; ENSMUST00000143770; ENSMUST00000147534; ENSMUST00000179770; BC033410; OTTMUST00000001472; OTTMUST00000001475; OTTMUST00000001476; OTTMUST00000001477; OTTMUST00000001479; OTTMUST00000011129; OTTMUST00000011130; OTTMUST00000011132; OTTMUST00000011134; OTTMUST00000011136; OTTMUST00000070710; OTTMUST00000070711; uc007hsc.2; uc007hsd.2; uc007hse.2; uc007hsf.2; uc007hsg.1; uc011xqo.1	Eif4enif1	eukaryotic translation initiation factor 4E nuclear import factor 1	chr11	+	Multiple_Complex	3202353	3244588
TC1100000007.mm.2	9,56	10,25	0,69	0,17	T	T	-1,62	0,0321	0,3617	T	NM_001253690; NM_001253691; NM_019574; NR_045108; NR_045109; NR_045708; ENSMUST00000057089; ENSMUST00000093402; ENSMUST00000094471; ENSMUST00000101644; ENSMUST00000110043; ENSMUST00000123983; ENSMUST00000134089; ENSMUST00000136285; ENSMUST00000142561; ENSMUST00000144396; ENSMUST00000153603; ENSMUST00000154319; BC043035; OTTMUST00000001446; OTTMUST00000001447; OTTMUST00000001448; OTTMUST00000001449; OTTMUST00000001450; OTTMUST00000001451; OTTMUST00000001452; OTTMUST00000001453; OTTMUST00000001454; OTTMUST00000011102; OTTMUST00000011105; OTTMUST00000011112; uc007hsj.2; uc007hsl.2; uc007hsm.1; uc007hsn.2; uc007hso.2; uc029rkb.1; uc029rkc.1; uc029rkd.1	Patz1; Gm11944	POZ (BTB) and AT hook containing zinc finger 1; predicted gene 11944	chr11	+	Multiple_Complex	3288874	3322947
TC1100000009.mm.2	11,48	10,15	0,43	0,24	T	T	2,51	2,85E-05	0,0295	T	NM_178149; ENSMUST00000045153; ENSMUST00000093399; ENSMUST00000130747; ENSMUST00000136474; ENSMUST00000136536; ENSMUST00000138907; ENSMUST00000139139; ENSMUST00000142961; ENSMUST00000149253; ENSMUST00000153733; BC055920; BC079641; OTTMUST00000001457; OTTMUST00000001458; OTTMUST00000001460; OTTMUST00000001461; OTTMUST00000001462; OTTMUST00000001464; OTTMUST00000011141; OTTMUST00000011143; OTTMUST00000011147; OTTMUST00000076816; uc007hsp.1; uc007hsq.1; uc007hsr.1	Pik3ip1	phosphoinositide-3-kinase interacting protein 1	chr11	+	Multiple_Complex	3330401	3342971
TC1100000014.mm.2	5,68	5,76	0,23	0,27	T	T	-1,06	0,6827	0,8928	T	NM_172791; ENSMUST00000044682; ENSMUST00000064265; ENSMUST00000151860; BC079556; OTTMUST00000011174; OTTMUST00000011175; OTTMUST00000011176; uc007hsz.1	Pla2g3	phospholipase A2, group III	chr11	+	Multiple_Complex	3488227	3499350
TC1100000015.mm.2	7,61	7,08	0,57	0,31	T	T	1,45	0,0708	0,4714	T	NM_053267; ENSMUST00000094469; ENSMUST00000123677; ENSMUST00000131865; BC147332; BC147333; OTTMUST00000011154; OTTMUST00000011155; OTTMUST00000011156; uc007htc.1; uc007htd.1	Selm	selenoprotein M	chr11	+	Multiple_Complex	3514684	3517351
TC1100000021.mm.2	11,76	12,26	0,4	0,16	T	T	-1,42	0,0210	0,3119	T	NM_001159288; NM_198162; ENSMUST00000093389; ENSMUST00000096441; ENSMUST00000126035; ENSMUST00000128666; ENSMUST00000131517; ENSMUST00000140242; BC059243; OTTMUST00000011200; OTTMUST00000011201; OTTMUST00000011202; OTTMUST00000011203; OTTMUST00000011204; uc007htm.1; uc007htn.1	Morc2a	microrchidia 2A	chr11	+	Multiple_Complex	3649494	3690477
TC1100000025.mm.2	7,16	7,3	0,52	0,38	T	T	-1,11	0,8450	0,9511	T	NM_173745; ENSMUST00000055931; ENSMUST00000109996; BC020036; OTTMUST00000011207; uc007htu.2	Dusp18	dual specificity phosphatase 18	chr11	+	Multiple_Complex	3895240	3901296
TC1100000028.mm.2	13,55	13,92	0,4	0,12	T	T	-1,28	0,0574	0,4388	T	NM_022889; ENSMUST00000020705; ENSMUST00000109985; ENSMUST00000130973; ENSMUST00000137544; BC004844; BC011142; OTTMUST00000011216; OTTMUST00000011217; OTTMUST00000011218; uc007hua.1	Pes1	pescadillo homolog 1, containing BRCT domain (zebrafish)	chr11	+	Multiple_Complex	3963975	3980004
TC1100000029.mm.2	5,02	5,23	0,13	0,13	T	T	-1,16	0,3425	0,7263	T	NM_001177691; NM_001177703; NM_016922; ENSMUST00000063004; ENSMUST00000078757; ENSMUST00000109981; BC026806; OTTMUST00000011236; OTTMUST00000011237; OTTMUST00000011238; uc007hub.2; uc007huc.2; uc007hud.2	Gal3st1	galactose-3-O-sulfotransferase 1	chr11	+	Coding	3983636	3999328
TC1100000032.mm.2	4,56	4,81	0,36	0,45	F	T	-1,19	0,1228	0,5528	F	NM_146013; ENSMUST00000019512; ENSMUST00000125351; ENSMUST00000126423; ENSMUST00000129689; ENSMUST00000131171; ENSMUST00000134482; ENSMUST00000136222; ENSMUST00000137324; BC026948; OTTMUST00000011246; OTTMUST00000011247; OTTMUST00000011248; OTTMUST00000011249; OTTMUST00000011250; OTTMUST00000011251; OTTMUST00000011252; OTTMUST00000011253; uc007hue.1	Sec14l4	SEC14-like lipid binding 4	chr11	+	Multiple_Complex	4031462	4049265
TC1100000033.mm.2	7,44	7,27	0,15	0,25	T	T	1,13	0,4451	0,7869	T	NM_001029937; ENSMUST00000068322; ENSMUST00000123208; ENSMUST00000125898; ENSMUST00000126396; ENSMUST00000129330; BC138982; BC138985; OTTMUST00000011229; OTTMUST00000011230; OTTMUST00000011231; OTTMUST00000011232; OTTMUST00000011233; uc007huf.2; uc011xqs.1	Sec14l3	SEC14-like lipid binding 3	chr11	+	Multiple_Complex	4064841	4078990
TC1100000035.mm.2	6,7	6,99	0,09	0,35	T	T	-1,23	0,1626	0,5974	T	NM_027859; ENSMUST00000003677; ENSMUST00000124670; ENSMUST00000127165; ENSMUST00000145705; BC103627; BC115907; BC115908; OTTMUST00000011254; OTTMUST00000011255; OTTMUST00000011256; OTTMUST00000011257; uc007hui.1; uc007huj.1; uc011xqt.1	Rnf215	ring finger protein 215	chr11	+	Multiple_Complex	4135160	4141193
TC1100000037.mm.2	12,09	12,51	0,4	0,25	T	T	-1,34	0,0808	0,4904	T	NM_026175; ENSMUST00000002198; ENSMUST00000129583; ENSMUST00000132666; ENSMUST00000133095; BC029753; OTTMUST00000011273; OTTMUST00000011274; OTTMUST00000011275; OTTMUST00000011276; uc007huo.2; uc007hup.2	Sf3a1	splicing factor 3a, subunit 1	chr11	+	Multiple_Complex	4160350	4183590
TC1100000038.mm.2	6,28	6,61	0,69	0,34	T	T	-1,25	0,7624	0,9257	T	NM_134023; ENSMUST00000041042; ENSMUST00000135089; ENSMUST00000147485; ENSMUST00000149465; ENSMUST00000151672; ENSMUST00000180088; BC018300; BC037230; OTTMUST00000011265; OTTMUST00000011266; OTTMUST00000011267; OTTMUST00000011268; OTTMUST00000011269; uc007huq.1; uc011xqv.1	Tbc1d10a	TBC1 domain family, member 10a	chr11	+	Multiple_Complex	4186789	4215505
TC1100000039.mm.2	8,84	8,19	0,73	0,41	T	T	1,57	0,2618	0,6729	T	NM_028022; ENSMUST00000020699; BC039988; OTTMUST00000011270; uc007hur.1	Gatsl3	GATS protein-like 3	chr11	+	Coding	4218225	4222409
TC1100000040.mm.2	9,66	9,09	0,42	0,41	T	T	1,48	0,0833	0,4951	T	NM_001013365; ENSMUST00000075221; ENSMUST00000131764; BC099866; OTTMUST00000011263; OTTMUST00000011264; uc007hus.2	Osm	oncostatin M	chr11	+	Multiple_Complex	4236420	4241026
TC1100000041.mm.2	6,81	6,66	0,31	0,34	T	T	1,11	0,5113	0,8178	T	NM_001039537; NM_008501; ENSMUST00000040750; ENSMUST00000066283; ENSMUST00000154927; OTTMUST00000011278; OTTMUST00000077315; uc007hut.1	Lif	leukemia inhibitory factor	chr11	+	Multiple_Complex	4257557	4272514
TC1100000047.mm.2	18,61	18,51	0,26	0,22	T	T	1,07	0,5687	0,8414	T	ENSMUST00000109941	Gm11032	predicted gene 11032 [Source:MGI Symbol;Acc:MGI:3779255]	chr11	+	Coding	4620067	4621698
TC1100000048.mm.2	11,11	11,49	0,22	0,16	T	T	-1,3	0,0481	0,4139	T	NM_029291; ENSMUST00000070257; ENSMUST00000109930; BC013537; OTTMUST00000011287; OTTMUST00000011288; uc007hva.2; uc011xqz.2	Ascc2	activating signal cointegrator 1 complex subunit 2	chr11	+	Multiple_Complex	4637747	4686658
TC1100000049.mm.2	8,64	8,65	0,48	0,31	T	T	-1	0,9967	0,9993	T	NM_026015; ENSMUST00000009220; ENSMUST00000141970; ENSMUST00000154341; BC031796; OTTMUST00000011292; OTTMUST00000011293; OTTMUST00000011294; uc007hvc.1; uc007hvd.1	Zmat5	zinc finger, matrin type 5	chr11	+	Multiple_Complex	4704671	4737669
TC1100000053.mm.2	6,99	6,93	0,17	0,33	T	T	1,04	0,5997	0,8574	T	NM_008698; ENSMUST00000038570; ENSMUST00000135405; ENSMUST00000136552; ENSMUST00000139737; ENSMUST00000141269; ENSMUST00000149603; BC010837; OTTMUST00000011320; OTTMUST00000011321; OTTMUST00000011322; OTTMUST00000011323; OTTMUST00000011324; OTTMUST00000061468; uc007hvk.1; uc011xrb.1	Nipsnap1	4-nitrophenylphosphatase domain and non-neuronal SNAP25-like protein homolog 1 (C. elegans)	chr11	+	Multiple_Complex	4873951	4894200
TC1100000056.mm.2	8,03	8,3	0,4	0,34	T	T	-1,21	0,0961	0,5112	T	NM_172438; ENSMUST00000038237; ENSMUST00000101615; ENSMUST00000142543; ENSMUST00000144371; ENSMUST00000148117; ENSMUST00000155872; BC039758; OTTMUST00000011334; OTTMUST00000011335; OTTMUST00000011336; OTTMUST00000011337; OTTMUST00000011338; uc007hvl.1	Thoc5	THO complex 5	chr11	+	Multiple_Complex	4895320	4928867
TC1100000058.mm.2	12,82	13,37	0,37	0,19	T	T	-1,46	0,1140	0,5411	T	NM_001243043; NM_001243044; NM_007454; ENSMUST00000009234; ENSMUST00000101613; ENSMUST00000109897; ENSMUST00000133007; ENSMUST00000133014; ENSMUST00000137292; ENSMUST00000142325; ENSMUST00000144426; ENSMUST00000145704; BC008513; OTTMUST00000011326; OTTMUST00000011327; OTTMUST00000011328; OTTMUST00000011329; OTTMUST00000011330; OTTMUST00000011331; OTTMUST00000011332; OTTMUST00000011333; uc007hvn.2; uc007hvo.2; uc007hvp.2	Ap1b1	adaptor protein complex AP-1, beta 1 subunit	chr11	+	Multiple_Complex	4947521	5042794
TC1100000061.mm.2	7,03	6,74	0,24	0,21	T	T	1,22	0,0626	0,4544	T	NM_145216; ENSMUST00000037218; ENSMUST00000126974; BC107201; OTTMUST00000011311; OTTMUST00000011312; uc007hvs.1	Rasl10a	RAS-like, family 10, member A	chr11	+	Multiple_Complex	5058128	5060385
TC1100000062.mm.2	7,84	8,07	0,17	0,13	T	T	-1,17	0,3308	0,7211	T	NM_177370; ENSMUST00000036320; ENSMUST00000101610; ENSMUST00000109878; ENSMUST00000129016; ENSMUST00000134267; ENSMUST00000137370; ENSMUST00000139742; ENSMUST00000146879; ENSMUST00000148761; ENSMUST00000150632; BC096693; BC132459; BC138479; BC145287; BC145289; OTTMUST00000011353; OTTMUST00000011354; OTTMUST00000011355; OTTMUST00000011356; OTTMUST00000011357; OTTMUST00000011358; OTTMUST00000011359; OTTMUST00000011360; OTTMUST00000011361	Rhbdd3	rhomboid domain containing 3	chr11	+	Multiple_Complex	5098926	5106093
TC1100000072.mm.2	14,9	15,04	0,31	0,27	T	T	-1,11	0,6313	0,8708	T	NM_001271730; NM_013842; ENSMUST00000063084; ENSMUST00000145588; ENSMUST00000149159; ENSMUST00000149623; BC016079; BC029197; OTTMUST00000014402; OTTMUST00000014403; OTTMUST00000014404; OTTMUST00000014405	Xbp1	X-box binding protein 1	chr11	+	Multiple_Complex	5520641	5525993
TC1100000074.mm.2	6,74	6,51	0,22	0,26	T	T	1,17	0,7168	0,9086	T	NM_023816; ENSMUST00000109855; ENSMUST00000109856; ENSMUST00000118112; ENSMUST00000137933; ENSMUST00000146773; OTTMUST00000011376; OTTMUST00000011377; OTTMUST00000011378; OTTMUST00000011379; uc007hwq.2; uc007hwr.1; uc007hws.1	Ankrd36	ankyrin repeat domain 36	chr11	+	Multiple_Complex	5569684	5689338
TC1100000078.mm.2	9,27	9,86	0,49	0,47	T	T	-1,51	0,0224	0,3173	T	NM_001146308; NM_001146309; NM_013810; ENSMUST00000020769; ENSMUST00000102928; ENSMUST00000109845; BC046430; OTTMUST00000011396; OTTMUST00000011397; OTTMUST00000011398; uc007hxb.2; uc007hxc.2; uc007hxd.2	Dbnl	drebrin-like	chr11	+	Multiple_Complex	5788483	5800980
TC1100000081.mm.2	5,75	5,55	0,14	0,25	T	T	1,15	0,2156	0,6419	T	NM_009636; ENSMUST00000102923; ENSMUST00000109829; ENSMUST00000138103; BC082577; OTTMUST00000011403; OTTMUST00000011404; OTTMUST00000011405	Aebp1	AE binding protein 1	chr11	+	Multiple_Complex	5861866	5872225
TC1100000085.mm.2	11,63	12,55	0,39	0,19	T	T	-1,9	0,0022	0,1344	T	NM_019661; ENSMUST00000002818; ENSMUST00000143834; BC006760; OTTMUST00000011413; OTTMUST00000011414; uc007hxp.3	Ykt6	YKT6 homolog (S. Cerevisiae)	chr11	+	Multiple_Complex	5955693	5967781
TC1100000088.mm.2	8,64	8,25	0,27	0,17	T	T	1,31	0,0710	0,4716	T	ENSMUST00000181545	A730071L15Rik	RIKEN cDNA A730071L15Rik gene [Source:MGI Symbol;Acc:MGI:3642498]	chr11	+	Coding	6200029	6201643
TC1100000093.mm.2	13,77	14,07	0,33	0,15	T	T	-1,23	0,1838	0,6180	T	NM_001252282; NM_001252283; NM_001252287; NM_001252288; NM_010956; ENSMUST00000003461; ENSMUST00000081894; ENSMUST00000093350; ENSMUST00000101554; ENSMUST00000125929; ENSMUST00000135124; ENSMUST00000140765; BC013670; BC049104; BC057354; OTTMUST00000001534; OTTMUST00000001535; OTTMUST00000001536; OTTMUST00000001537; OTTMUST00000001538; OTTMUST00000001539; OTTMUST00000001540; uc007hyf.2; uc007hyg.2; uc007hyh.2; uc007hyi.2; uc007hyj.2; uc007hyk.1	Ogdh	oxoglutarate (alpha-ketoglutarate) dehydrogenase (lipoamide)	chr11	+	Multiple_Complex	6291597	6359094
TC1100000094.mm.2	10,17	10,17	0,09	0,09	T	T	1	0,6052	0,8602	T	NM_001005867; NM_028601; ENSMUST00000012612; ENSMUST00000102914; ENSMUST00000109785; ENSMUST00000109786; ENSMUST00000109787; ENSMUST00000124588; BC060652; OTTMUST00000001528; OTTMUST00000001529; OTTMUST00000001530; OTTMUST00000001531; OTTMUST00000001532; OTTMUST00000001533; uc007hym.1	Zmiz2	zinc finger, MIZ-type containing 2	chr11	+	Multiple_Complex	6389074	6406162
TC1100000096.mm.2	14,51	14,5	0,13	0,16	T	T	1,01	0,9725	0,9920	T	NM_008907; ENSMUST00000090749; ENSMUST00000132846; ENSMUST00000135789; ENSMUST00000137829; ENSMUST00000155824; BC083076; BC087928; BC094272; BC094632; BC099478; OTTMUST00000001541; OTTMUST00000001542; OTTMUST00000001543; OTTMUST00000001544; OTTMUST00000001545; uc007hyn.1; uc007hyo.1	Ppia	peptidylprolyl isomerase A	chr11	+	Multiple_Complex	6415443	6419817
TC1100000101.mm.2	13,41	13,79	0,42	0,08	T	T	-1,3	0,0588	0,4448	T	NM_001190343; NM_001190344; NM_146014; ENSMUST00000000388; ENSMUST00000109721; ENSMUST00000109722; ENSMUST00000144293; ENSMUST00000159007; ENSMUST00000160633; ENSMUST00000161501; ENSMUST00000161667; BC029157; OTTMUST00000011466; OTTMUST00000011468; OTTMUST00000087553; OTTMUST00000087554; OTTMUST00000087555; OTTMUST00000087556; OTTMUST00000087557; uc007hyv.2; uc007hyw.2; uc007hyx.1; uc011xri.1	Ccm2	cerebral cavernous malformation 2	chr11	+	Multiple_Complex	6546887	6596761
TC1100000106.mm.2	7,22	7,17	0,29	0,25	T	T	1,03	0,7882	0,9340	T	NM_019511; ENSMUST00000045374; ENSMUST00000139540; BC024765; OTTMUST00000011472; OTTMUST00000011473; uc007hzd.1	Ramp3	receptor (calcitonin) activity modifying protein 3	chr11	+	Multiple_Complex	6658521	6677479
TC1100000109.mm.2	8,04	7,71	0,36	0,49	T	T	1,26	0,3979	0,7629	T	NM_009622; ENSMUST00000020706; ENSMUST00000135398; OTTMUST00000011485; OTTMUST00000011486; uc007hzf.1; uc007hzg.1	Adcy1	adenylate cyclase 1	chr11	+	Multiple_Complex	7063489	7178506
TC1100000112.mm.2	7,3	7,06	0,26	0,41	T	T	1,18	0,3116	0,7087	T	NM_008341; ENSMUST00000020704; BC013345; OTTMUST00000011489; uc007hzh.2	Igfbp1	insulin-like growth factor binding protein 1	chr11	+	Coding	7197779	7202546
TC1100000118.mm.2	5,7	5,46	0,25	0,13	T	T	1,18	0,1735	0,6094	T	NM_001037928; ENSMUST00000043285; BC147253; BC147254; uc007hzv.1	Gm11992	predicted gene 11992	chr11	+	Coding	9048592	9069356
TC1100000119.mm.2	5,39	5,38	0,34	0,15	T	T	1,01	0,8470	0,9513	T	NM_001159401; NM_001159402; NM_009477; ENSMUST00000020677; ENSMUST00000101525; ENSMUST00000130522; ENSMUST00000146696; ENSMUST00000164791; ENSMUST00000166455; ENSMUST00000168121; ENSMUST00000170444; ENSMUST00000172452; BC036559; OTTMUST00000011512; OTTMUST00000011513; OTTMUST00000011514; OTTMUST00000011515; OTTMUST00000090713; OTTMUST00000090714; OTTMUST00000090715; OTTMUST00000090716; uc007hzw.2; uc007hzx.2; uc007hzy.2	Upp1	uridine phosphorylase 1	chr11	+	Multiple_Complex	9118008	9136170
TC1100000120.mm.2	6,05	5,65	0,59	0,59	T	T	1,32	0,2357	0,6574	T	NM_178259; ENSMUST00000042740; ENSMUST00000141233; ENSMUST00000151522; OTTMUST00000011516; OTTMUST00000011517; OTTMUST00000047086; uc007hzz.1; uc007iaa.1	Abca13	ATP-binding cassette, sub-family A (ABC1), member 13	chr11	+	Multiple_Complex	9191942	9684259
TC1100000125.mm.2	5,81	5,8	0,31	0,18	T	T	1,01	0,6856	0,8937	T	NM_177033; ENSMUST00000056344; ENSMUST00000109681; ENSMUST00000129670; ENSMUST00000154155; BC120564; BC137825; OTTMUST00000011522; OTTMUST00000011523; OTTMUST00000017596; uc007iac.1; uc007iad.2	Vwc2	von Willebrand factor C domain containing 2	chr11	+	Multiple_Complex	11114016	11268931
TC1100000130.mm.2	5,97	5,72	0,58	0,28	T	T	1,19	0,4760	0,8010	T	NM_028669; ENSMUST00000020410; ENSMUST00000109678; ENSMUST00000170661; uc007iaf.1	4930415F15Rik	RIKEN cDNA 4930415F15 gene	chr11	+	Multiple_Complex	11462094	11515192
TC1100000134.mm.2	15,45	15,6	0,19	0,11	T	T	-1,11	0,1383	0,5730	T	NM_001025597; NM_009578; ENSMUST00000018798; ENSMUST00000048122; ENSMUST00000065433; ENSMUST00000076700; ENSMUST00000126058; ENSMUST00000141436; BC138789; OTTMUST00000011533; OTTMUST00000011534; OTTMUST00000011535; OTTMUST00000011536; OTTMUST00000011537; uc007ian.1; uc007iao.1; uc007iap.1; uc007iaq.1; uc011xrn.1	Ikzf1	IKAROS family zinc finger 1	chr11	+	Multiple_Complex	11685003	11772926
TC1100000146.mm.2	6,35	5,96	0,32	0,35	T	T	1,31	0,2062	0,6362	T	NM_001164166; OTTMUST00000011571; uc007ibi.2	Pom121l12	POM121 membrane glycoprotein-like 12	chr11	+	Multiple_Complex	14599240	14600316
TC1100000156.mm.2	7,52	7,65	0,6	0,33	T	T	-1,09	0,8381	0,9492	T	NM_145967; ENSMUST00000109645; ENSMUST00000109647; BC027127; OTTMUST00000011581; OTTMUST00000011582; uc007ibk.2	Vstm2a	V-set and transmembrane domain containing 2A	chr11	+	Multiple_Complex	16257724	16427310
TC1100000161.mm.2	6,26	6,06	0,2	0,19	T	T	1,15	0,1537	0,5881	T	NM_007912; NM_207655; ENSMUST00000020329; ENSMUST00000102884; ENSMUST00000125984; ENSMUST00000138518; ENSMUST00000139722; BC023729; OTTMUST00000011585; OTTMUST00000011586; OTTMUST00000011587; OTTMUST00000011588; OTTMUST00000017964; uc007ibn.1; uc007ibo.1; uc007ibp.2	Egfr	epidermal growth factor receptor	chr11	+	Multiple_Complex	16752203	16918158
TC1100000164.mm.2	5,95	6,04	0,3	0,54	T	T	-1,07	0,6822	0,8928	T	NM_176982; ENSMUST00000061327; ENSMUST00000109635; BC125589; BC125591; OTTMUST00000011597; OTTMUST00000011598; uc007ibt.1; uc007ibu.1	Fbxo48	F-box protein 48	chr11	+	Coding	16951375	16954772
TC1100000168.mm.2	8,49	9,25	0,64	0,57	T	T	-1,69	0,1404	0,5748	T	NM_029861; ENSMUST00000058159; ENSMUST00000131515; ENSMUST00000135637; BC087946; OTTMUST00000011603; OTTMUST00000011604; OTTMUST00000011605; uc007ibx.1; uc007iby.1	Cnrip1	cannabinoid receptor interacting protein 1	chr11	+	Multiple_Complex	17051584	17079372
TC1100000170.mm.2	9,09	9,21	0,3	0,33	T	T	-1,09	0,2403	0,6597	T	NM_020558; ENSMUST00000000594; ENSMUST00000130330; ENSMUST00000131227; ENSMUST00000135568; ENSMUST00000156784; BC005436; OTTMUST00000011613; OTTMUST00000011614; OTTMUST00000011615; OTTMUST00000011616; OTTMUST00000011617; uc007ice.1	C1d	C1D nuclear receptor co-repressor	chr11	+	Multiple_Complex	17257579	17269176
TC1100000187.mm.2	10,84	11,34	0,65	0,14	T	T	-1,42	0,2563	0,6696	T	NM_033523; ENSMUST00000093298; ENSMUST00000093299; ENSMUST00000123036; BC066013; OTTMUST00000011644; OTTMUST00000011645; uc007icq.1; uc007icr.1; uc029rku.1	Spred2	sprouty-related, EVH1 domain containing 2	chr11	+	Coding	19924372	20024026
TC1100000192.mm.2	13,09	13,25	0,16	0,17	T	T	-1,12	0,2517	0,6668	T	NM_008996; ENSMUST00000020358; ENSMUST00000109601; ENSMUST00000109602; ENSMUST00000132285; ENSMUST00000152728; ENSMUST00000163483; BC002077; OTTMUST00000011651; OTTMUST00000011652; OTTMUST00000011653; OTTMUST00000011654; OTTMUST00000011655	Rab1a	RAB1A, member RAS oncogene family	chr11	+	Multiple_Complex	20201432	20226856
TC1100000200.mm.2	8,56	9,17	0,5	0,23	T	T	-1,53	0,1966	0,6295	T	NM_001038625; NM_021372; ENSMUST00000093292; ENSMUST00000109585; ENSMUST00000109586; ENSMUST00000145328; BC014726; OTTMUST00000011662; OTTMUST00000011663; OTTMUST00000011664; OTTMUST00000011665; uc007idc.1; uc007idd.1; uc007ide.1; uc007idf.1	Sertad2	SERTA domain containing 2	chr11	+	Multiple_Complex	20543253	20653023
TC1100000205.mm.2	12,42	12,18	0,04	0,26	T	T	1,18	0,1347	0,5697	T	NM_023324; ENSMUST00000093290; ENSMUST00000101477; ENSMUST00000149675; ENSMUST00000156122; BC016515; OTTMUST00000011680; OTTMUST00000011681; OTTMUST00000011682; OTTMUST00000011683; uc007idk.1; uc007idl.1; uc007idm.1; uc007idn.1	Peli1	pellino 1	chr11	+	Multiple_Complex	21091291	21150327
TC1100000211.mm.2	9,48	9,5	0,74	0,28	T	T	-1,01	0,8564	0,9539	T	NM_139061; ENSMUST00000006221; ENSMUST00000109578; ENSMUST00000132017; ENSMUST00000132146; ENSMUST00000143932; ENSMUST00000153159; ENSMUST00000153411; BC025012; OTTMUST00000011688; OTTMUST00000011689; OTTMUST00000011690; OTTMUST00000011691; OTTMUST00000011692; OTTMUST00000011693; OTTMUST00000011694	Vps54	vacuolar protein sorting 54 (yeast)	chr11	+	Multiple_Complex	21238889	21321136
TC1100000216.mm.2	10,28	10,38	0,28	0,4	T	T	-1,08	0,7164	0,9083	T	NM_145425; ENSMUST00000020568; ENSMUST00000128794; ENSMUST00000131135; ENSMUST00000143608; ENSMUST00000149757; ENSMUST00000156624; BC141166; OTTMUST00000011709; OTTMUST00000011710; OTTMUST00000011711; OTTMUST00000011712; OTTMUST00000011713; OTTMUST00000011714; uc007idw.1; uc007idx.1; uc011xsb.1	Wdpcp	WD repeat containing planar cell polarity effector	chr11	+	Multiple_Complex	21572235	21898989
TC1100000223.mm.2	7,67	7,48	0,13	0,29	T	T	1,14	0,4430	0,7863	T	NM_153596; ENSMUST00000059319; BC030386; OTTMUST00000011728; uc007iee.1	Tmem17	transmembrane protein 17	chr11	+	Coding	22512088	22519234
TC1100000231.mm.2	8,65	8,7	0,35	0,25	T	T	-1,04	0,8701	0,9587	T	NM_011663; ENSMUST00000049506; BC132555; BC138594; OTTMUST00000011739; uc007iem.2	Zrsr1	zinc finger (CCCH type), RNA binding motif and serine/arginine rich 1	chr11	+	Coding	22972005	22976496
TC1100000234.mm.2	8,8	9,06	0,34	0,37	T	T	-1,19	0,1911	0,6242	T	NM_009837; ENSMUST00000020562; ENSMUST00000145912; ENSMUST00000173853; ENSMUST00000173867; ENSMUST00000174047; ENSMUST00000174244; ENSMUST00000174659; ENSMUST00000174689; ENSMUST00000174746; BC054773; OTTMUST00000011740; OTTMUST00000011741; OTTMUST00000096026; OTTMUST00000096027; OTTMUST00000096028; OTTMUST00000096029; OTTMUST00000096030; OTTMUST00000096031; OTTMUST00000096032; uc007ien.1; uc007ieo.1	Cct4	chaperonin containing Tcp1, subunit 4 (delta)	chr11	+	Multiple_Complex	22990519	23006241
TC1100000235.mm.2	6,42	6,51	0,23	0,3	T	T	-1,06	0,7675	0,9270	T	NM_028672; ENSMUST00000058269; ENSMUST00000094363; ENSMUST00000109557; ENSMUST00000151877; ENSMUST00000172602; ENSMUST00000173923; BC024460; BC026495; OTTMUST00000011744; OTTMUST00000011746; OTTMUST00000011747; OTTMUST00000096135; OTTMUST00000096136; OTTMUST00000096138; uc007iep.2; uc007ieq.2; uc007ier.2; uc007ies.1	Fam161a	family with sequence similarity 161, member A	chr11	+	Coding	23007531	23030788
TC1100000238.mm.2	9,63	10,09	0,34	0,33	T	T	-1,38	0,1330	0,5672	T	NM_001035226; NM_134014; ENSMUST00000020538; ENSMUST00000102869; ENSMUST00000102870; ENSMUST00000109551; ENSMUST00000136235; ENSMUST00000149371; ENSMUST00000150750; BC012276; BC025628; BC062912; OTTMUST00000011750; OTTMUST00000011751; OTTMUST00000011752; OTTMUST00000011753; OTTMUST00000011754; uc007iet.1	Xpo1	exportin 1, CRM1 homolog (yeast)	chr11	+	Multiple_Complex	23256041	23298249
TC1100000240.mm.2	12,4	12,33	0,22	0,12	T	T	1,05	0,3925	0,7603	T	NM_001190401; ENSMUST00000125701; ENSMUST00000129368; ENSMUST00000129521; ENSMUST00000130131; ENSMUST00000137823; ENSMUST00000148927; ENSMUST00000155984; ENSMUST00000180046; BC030433; OTTMUST00000011780; OTTMUST00000011781; OTTMUST00000011782; OTTMUST00000011783; OTTMUST00000011784; OTTMUST00000011785; OTTMUST00000011786; uc007iey.2; uc007iez.1; uc011xsc.2; uc029rkw.1	Usp34	ubiquitin specific peptidase 34	chr11	+	Multiple_Complex	23306895	23490560
TC1100000245.mm.2	11,1	11,51	0,39	0,13	T	T	-1,32	0,2949	0,6986	T	NM_001033654; NM_028304; NM_028956; ENSMUST00000020520; ENSMUST00000058163; ENSMUST00000109525; ENSMUST00000136365; ENSMUST00000139646; ENSMUST00000142287; ENSMUST00000143117; BC025555; OTTMUST00000011788; OTTMUST00000011789; OTTMUST00000011790; OTTMUST00000077581; OTTMUST00000077582; OTTMUST00000077583; OTTMUST00000077584; uc007ifk.1; uc007ifl.1; uc007ifm.1; uc007ifn.1	Pus10	pseudouridylate synthase 10	chr11	+	Multiple_Complex	23665674	23732876
TC1100000251.mm.2	6,15	5,7	0,38	0,44	T	T	1,36	0,5320	0,8273	T	NM_001159289; NM_001159290; NM_001242934; NM_016707; ENSMUST00000000881; ENSMUST00000109514; ENSMUST00000109516; ENSMUST00000118955; ENSMUST00000124148; ENSMUST00000127494; BC010585; OTTMUST00000011801; OTTMUST00000011802; OTTMUST00000011803; OTTMUST00000011804; OTTMUST00000011805; OTTMUST00000011806; uc007ifs.2; uc007ift.3; uc007ifu.2; uc007ifv.2; uc007ifw.2	Bcl11a	B cell CLL/lymphoma 11A (zinc finger protein)	chr11	+	Multiple_Complex	24078056	24174123
TC1100000264.mm.2	10,36	10,34	0,38	0,19	T	T	1,01	0,9517	0,9862	T	NM_001277273; NM_025923; NR_102382; ENSMUST00000004120; ENSMUST00000109509; ENSMUST00000134445; ENSMUST00000136830; ENSMUST00000143471; BC032876; BC066181; OTTMUST00000018377; OTTMUST00000018378; OTTMUST00000018379; OTTMUST00000018380; OTTMUST00000018381; uc007igd.1	Fancl	Fanconi anemia, complementation group L	chr11	+	Multiple_Complex	26386135	26471883
TC1100000266.mm.2	5,67	5,44	0,21	0,14	T	T	1,17	0,0739	0,4774	T	BC147450	Gm6899	predicted gene 6899	chr11	+	Coding	26593241	26593862
TC1100000268.mm.2	13,85	13,8	0,19	0,16	T	T	1,03	0,3854	0,7564	T	NR_002890; uc007igj.1	Gm12070	glyceraldehyde-3-phosphate dehydrogenase pseudogene	chr11	+	Multiple_Complex	26785108	26787859
TC1100000284.mm.2	7,64	7,07	1,12	0,64	T	T	1,48	0,2300	0,6527	T	NM_146015; ENSMUST00000020759; ENSMUST00000124103; ENSMUST00000139713; BC031184; OTTMUST00000011842; OTTMUST00000011843; OTTMUST00000011844; uc007ign.2	Efemp1	epidermal growth factor-containing fibulin-like extracellular matrix protein 1	chr11	+	Multiple_Complex	28853204	28926743
TC1100000286.mm.2	10,53	11,05	0,3	0,29	T	T	-1,43	0,0664	0,4624	T	NM_027869; ENSMUST00000020756; ENSMUST00000131527; ENSMUST00000148173; ENSMUST00000154924; BC055826; OTTMUST00000011847; OTTMUST00000011848; OTTMUST00000011849; OTTMUST00000011850; uc007igp.1; uc011xso.1	Pnpt1	polyribonucleotide nucleotidyltransferase 1	chr11	+	Multiple_Complex	29130744	29161828
TC1100000287.mm.2	12,27	12,24	0,26	0,21	T	T	1,02	0,9081	0,9714	T	NM_134034; ENSMUST00000020755; ENSMUST00000102856; ENSMUST00000127621; ENSMUST00000127818; ENSMUST00000139283; ENSMUST00000148759; ENSMUST00000156280; BC006870; OTTMUST00000011852; OTTMUST00000011853; OTTMUST00000011854; OTTMUST00000011855; OTTMUST00000011856; OTTMUST00000011857; OTTMUST00000011858; uc007igq.2; uc007igr.2; uc007igs.2; uc007igt.1	Smek2	SMEK homolog 2, suppressor of mek1 (Dictyostelium)	chr11	+	Multiple_Complex	29172890	29220797
TC1100000294.mm.2	8,21	8,24	0,38	0,2	T	T	-1,02	0,6615	0,8828	T	NM_176841; ENSMUST00000040182; ENSMUST00000109477; ENSMUST00000123561; ENSMUST00000137227; ENSMUST00000140194; ENSMUST00000144450; ENSMUST00000155854; OTTMUST00000011875; OTTMUST00000011876; OTTMUST00000011877; OTTMUST00000011878; OTTMUST00000011879; OTTMUST00000011880; OTTMUST00000011881; uc007igx.1	Ccdc88a	coiled coil domain containing 88A	chr11	+	Multiple_Complex	29373658	29511522
TC1100000296.mm.2	9,66	10,47	0,32	0,42	T	T	-1,75	0,0075	0,2075	T	NM_001282118; NM_001282119; NM_001282120; NM_133767; ENSMUST00000020749; ENSMUST00000093239; ENSMUST00000129893; ENSMUST00000132783; ENSMUST00000133452; ENSMUST00000136351; ENSMUST00000144321; ENSMUST00000156352; BC016590; OTTMUST00000011868; OTTMUST00000011869; OTTMUST00000011870; OTTMUST00000011871; OTTMUST00000011872; OTTMUST00000011873; OTTMUST00000011874; uc007ihf.1	Mtif2	mitochondrial translational initiation factor 2	chr11	+	Multiple_Complex	29526397	29545447
TC1100000297.mm.2	6,91	6,9	0,49	0,34	T	T	1	0,7199	0,9097	T	NM_001163521; NM_028504; ENSMUST00000020753; ENSMUST00000123175; ENSMUST00000131366; BC137683; BC144828; OTTMUST00000011891; OTTMUST00000011892; OTTMUST00000011893; uc007ihi.2; uc011xsr.1	Clhc1	clathrin heavy chain linker domain containing 1	chr11	+	Multiple_Complex	29547950	29578367
TC1100000302.mm.2	13,82	14,14	0,21	0,14	T	T	-1,25	0,0617	0,4525	T	NM_024226; NM_194051; NM_194052; NM_194053; NM_194054; ENSMUST00000060992; ENSMUST00000078830; ENSMUST00000102841; ENSMUST00000102842; ENSMUST00000102843; ENSMUST00000125735; ENSMUST00000126162; ENSMUST00000141719; ENSMUST00000156217; ENSMUST00000170731; BC032192; OTTMUST00000011897; OTTMUST00000011898; OTTMUST00000011899; OTTMUST00000011900; OTTMUST00000011901; OTTMUST00000011902; OTTMUST00000011903; OTTMUST00000011904; OTTMUST00000011905; uc007ihk.2; uc007ihl.2; uc007ihm.2; uc007ihn.2; uc007iho.2	Rtn4	reticulon 4	chr11	+	Multiple_Complex	29692898	29744414
TC1100000314.mm.2	9,96	10,13	0,68	0,24	T	T	-1,12	0,4552	0,7925	T	NM_134013; ENSMUST00000041231; ENSMUST00000129824; ENSMUST00000133430; ENSMUST00000142217; ENSMUST00000150219; ENSMUST00000154757; ENSMUST00000155719; OTTMUST00000011943; OTTMUST00000011944; OTTMUST00000011945; OTTMUST00000011946; OTTMUST00000011947; OTTMUST00000011948; OTTMUST00000011949; uc007ihx.1; uc007ihy.1; uc007iia.1	Psme4	proteasome (prosome, macropain) activator subunit 4	chr11	+	Multiple_Complex	30771726	30880361
TC1100000315.mm.2	8,18	7,91	0,52	0,43	T	T	1,21	0,5770	0,8463	T	NM_175490; ENSMUST00000109430; BC125614; BC125616; OTTMUST00000011940; uc007iib.2	Gpr75	G protein-coupled receptor 75	chr11	+	Coding	30885358	30893729
TC1100000316.mm.2	8,83	9	0,39	0,35	T	T	-1,13	0,1260	0,5576	T	NM_023906; ENSMUST00000020551; ENSMUST00000117883; ENSMUST00000137306; ENSMUST00000148163; ENSMUST00000148808; BC023086; OTTMUST00000011952; OTTMUST00000011953; OTTMUST00000011954; OTTMUST00000011955; OTTMUST00000011956; uc007iid.1; uc007iie.1; uc007iif.1; uc007iig.1	Asb3	ankyrin repeat and SOCS box-containing 3	chr11	+	Multiple_Complex	30954395	31102704
TC1100000324.mm.2	11,12	11,2	0,35	0,25	T	T	-1,06	0,9790	0,9947	T	NM_026252; ENSMUST00000020543; ENSMUST00000109412; ENSMUST00000155278; BC115430; BC115431; BC145863; BC145865; OTTMUST00000011965; OTTMUST00000011966	Cpeb4	cytoplasmic polyadenylation element binding protein 4	chr11	+	Multiple_Complex	31870912	31935634
TC1100000326.mm.2	7,27	6,99	0,31	0,27	T	T	1,22	0,6916	0,8966	T	NM_026262; ENSMUST00000102829; BC114574; uc007iiu.1	4930524B15Rik	RIKEN cDNA 4930524B15 gene	chr11	+	Coding	31965592	31979651
TC1100000327.mm.2	6,31	6,05	0,37	0,22	T	T	1,2	0,2261	0,6487	T	NM_008741; ENSMUST00000020537; ENSMUST00000093219; ENSMUST00000109409; BC018224; OTTMUST00000011971; OTTMUST00000011972; OTTMUST00000011973	Nsg2	neuron specific gene family member 2	chr11	+	Coding	32000459	32059202
TC1100000333.mm.2	10,58	10,64	0,18	0,08	T	T	-1,04	0,4937	0,8090	T	NM_030093; ENSMUST00000039601; ENSMUST00000121182; ENSMUST00000125837; ENSMUST00000149043; ENSMUST00000155736; BC028766; OTTMUST00000011976; OTTMUST00000068459; OTTMUST00000068460; OTTMUST00000068461; OTTMUST00000068462; uc007ija.2	Snrnp25	small nuclear ribonucleoprotein 25 (U11/U12)	chr11	+	Multiple_Complex	32205415	32208996
TC1100000334.mm.2	6,64	6,73	0,23	0,14	T	T	-1,06	0,9713	0,9917	T	NM_010822; ENSMUST00000020528; ENSMUST00000138050; ENSMUST00000142964; ENSMUST00000144903; BC014754; OTTMUST00000011983; OTTMUST00000011984; OTTMUST00000068457; OTTMUST00000084249; uc007ijd.2; uc007ije.2	Mpg	N-methylpurine-DNA glycosylase	chr11	+	Multiple_Complex	32226505	32232702
TC1100000335.mm.2	6,48	6,46	0,42	0,28	T	T	1,02	0,2502	0,6665	T	NM_010405; ENSMUST00000020531; ENSMUST00000145569; BC051988; OTTMUST00000011986; OTTMUST00000068456; uc007ijj.2	Hba-x	hemoglobin X, alpha-like embryonic chain in Hba complex	chr11	+	Coding	32276400	32278116
TC1100000336.mm.2	11,27	8,85	1,16	1,6	T	T	5,34	0,0099	0,2313	T	NM_001083955; ENSMUST00000093209; ENSMUST00000142555; BC043020; OTTMUST00000011991; OTTMUST00000068455; uc007ijk.1	Hba-a2; Hba-a1	hemoglobin alpha, adult chain 2; hemoglobin alpha, adult chain 1	chr11	+	Multiple_Complex	32283511	32284493
TC1100000337.mm.2	5,2	4,85	0,16	0,14	T	T	1,27	0,0602	0,4494	T	NM_001033981; ENSMUST00000101387; ENSMUST00000151724; BC141224; OTTMUST00000011985; OTTMUST00000068458; uc007ijl.1	Hbq1b	hemoglobin, theta 1B	chr11	+	Multiple_Complex	32286964	32287912
TC1100000339.mm.2	11,77	9,3	1,17	1,68	T	T	5,53	0,0085	0,2204	T	NM_008218; ENSMUST00000093207; ENSMUST00000147010; OTTMUST00000011990; OTTMUST00000068454; uc007ijm.1	Hba-a1; Hba-a2	hemoglobin alpha, adult chain 1; hemoglobin alpha, adult chain 2	chr11	+	Multiple_Complex	32296489	32297310
TC1100000340.mm.2	5,1	4,97	0,21	0,12	T	T	1,09	0,3101	0,7071	T	NM_175000; ENSMUST00000020535; BC139349; BC139351; OTTMUST00000011987; uc007ijn.1	Hbq1a	hemoglobin, theta 1A	chr11	+	Coding	32300069	32300873
TC1100000341.mm.2	8,16	7,44	0,23	0,31	T	T	1,65	0,0026	0,1369	T	NM_177364; ENSMUST00000038753; ENSMUST00000138771; BC141306; OTTMUST00000011988; OTTMUST00000011989; uc007ijo.1; uc007ijp.1; uc007ijq.1	Sh3pxd2b	SH3 and PX domains 2B	chr11	+	Multiple_Complex	32347811	32428183
TC1100000342.mm.2	6,88	7,18	0,26	0,36	T	T	-1,23	0,2394	0,6594	T	NM_173784; ENSMUST00000051053; BC057026; OTTMUST00000012003; uc007ijr.1	Ubtd2	ubiquitin domain containing 2	chr11	+	Multiple_Complex	32455370	32518709
TC1100000343.mm.2	11,92	12,4	0,5	0,15	T	T	-1,4	0,0447	0,4015	T	NM_009288; ENSMUST00000102821; ENSMUST00000143397; BC128363; OTTMUST00000012006; OTTMUST00000012007; uc007ijt.1; uc007iju.1	Stk10	serine/threonine kinase 10	chr11	+	Multiple_Complex	32533266	32624595
TC1100000344.mm.2	10,68	10,88	0,22	0,22	T	T	-1,15	0,0631	0,4559	T	NM_001271347; NM_001271348; NM_001271349; NM_134015; ENSMUST00000076383; ENSMUST00000093205; ENSMUST00000109366; ENSMUST00000137898; ENSMUST00000143290; BC034261; OTTMUST00000012012; OTTMUST00000012013; OTTMUST00000012014; OTTMUST00000012015	Fbxw11	F-box and WD-40 domain protein 11	chr11	+	Multiple_Complex	32642555	32746816
TC1100000361.mm.2	7,64	7,61	0,26	0,55	T	T	1,02	0,6562	0,8813	T	NM_031169; ENSMUST00000020362; BC013338; OTTMUST00000012040; uc007iks.2	Kcnmb1	potassium large conductance calcium-activated channel, subfamily M, beta member 1	chr11	+	Multiple_Complex	33963013	33973641
TC1100000362.mm.2	11,48	11,9	0,48	0,17	T	T	-1,33	0,0767	0,4827	T	NM_010696; ENSMUST00000052413; ENSMUST00000109329; ENSMUST00000133120; ENSMUST00000146318; ENSMUST00000169878; BC006948; OTTMUST00000012047; OTTMUST00000012048; OTTMUST00000012049; OTTMUST00000012050; uc007iku.1; uc007ikv.1	Lcp2	lymphocyte cytosolic protein 2	chr11	+	Multiple_Complex	34046920	34092295
TC1100000368.mm.2	10,61	10,3	0,38	0,63	T	T	1,24	0,1260	0,5576	T	NM_001025382; ENSMUST00000093192; ENSMUST00000165963; BC072605; uc011xsz.1	Fam196b	family with sequence similarity 196, member B	chr11	+	Coding	34314822	34422640
TC1100000374.mm.2	7,96	7,81	0,32	0,19	T	T	1,11	0,1901	0,6235	T	NM_011412; ENSMUST00000069837; ENSMUST00000124438; ENSMUST00000153098; ENSMUST00000156571; BC150780; OTTMUST00000012061; OTTMUST00000012062; OTTMUST00000012063; OTTMUST00000012064; uc007ild.2	Slit3	slit homolog 3 (Drosophila)	chr11	+	Multiple_Complex	35121224	35708507
TC1100000383.mm.2	9,75	9,86	0,37	0,3	T	T	-1,08	0,3727	0,7464	T	NM_145962; ENSMUST00000018990; BC027089; OTTMUST00000012065; uc007ilf.1	Pank3	pantothenate kinase 3	chr11	+	Multiple_Complex	35769484	35791285
TC1100000407.mm.2	8,85	9,29	0,37	0,33	T	T	-1,36	0,1683	0,6035	T	NM_026023; ENSMUST00000020578; ENSMUST00000127057; ENSMUST00000127382; ENSMUST00000141839; ENSMUST00000144601; BC005646; OTTMUST00000012109; OTTMUST00000012110; OTTMUST00000012111; OTTMUST00000012112; OTTMUST00000012113	Nudcd2	NudC domain containing 2	chr11	+	Multiple_Complex	40733642	40740046
TC1100000417.mm.2	7,84	7,47	0,49	0,3	T	T	1,28	0,1271	0,5598	T	NM_008070; ENSMUST00000007797; ENSMUST00000136050; ENSMUST00000140463; ENSMUST00000143626; BC145973; BC145975; OTTMUST00000014382; OTTMUST00000014383; OTTMUST00000014384; OTTMUST00000014385; uc007imi.1; uc007imj.1; uc011xte.1	Gabrb2	gamma-aminobutyric acid (GABA) A receptor, subunit beta 2	chr11	+	Multiple_Complex	42419757	42632591
TC1100000421.mm.2	4,89	5,04	0,52	0,47	F	T	-1,11	0,9305	0,9788	F	ENSMUST00000069051; XR_141095.1	Gm9972	predicted gene 9972 [Source:MGI Symbol;Acc:MGI:3642779]; predicted gene 9972	chr11	+	Coding	43035475	43037278
TC1100000422.mm.2	5,9	5,89	0,38	0,26	T	T	1,01	0,8267	0,9450	T	NM_176999; ENSMUST00000077659; ENSMUST00000137991; ENSMUST00000148911; OTTMUST00000012135; OTTMUST00000012136; OTTMUST00000012137; uc007imk.2	Atp10b	ATPase, class V, type 10B	chr11	+	Multiple_Complex	43149877	43262286
TC1100000426.mm.2	9,03	9,65	0,72	0,51	T	T	-1,54	0,0633	0,4559	T	NM_148673; NM_198936; ENSMUST00000020681; ENSMUST00000126128; ENSMUST00000136541; ENSMUST00000149402; ENSMUST00000151880; ENSMUST00000178622; OTTMUST00000012154; OTTMUST00000012155; OTTMUST00000012156; OTTMUST00000076020; OTTMUST00000076021; uc007imp.1; uc007imq.1	Slu7	SLU7 splicing factor homolog (S. cerevisiae)	chr11	+	Multiple_Complex	43433731	43447981
TC1100000427.mm.2	6,23	5,79	0,35	0,22	T	T	1,36	0,1436	0,5777	T	NM_026979; ENSMUST00000057679; ENSMUST00000151912; ENSMUST00000173002; BC030324; OTTMUST00000012151; OTTMUST00000012152; OTTMUST00000096691; uc007imr.2	C1qtnf2	C1q and tumor necrosis factor related protein 2	chr11	+	Coding	43474276	43491525
TC1100000428.mm.2	5,34	5,29	0,21	0,13	T	T	1,04	0,2504	0,6666	T	NM_001045530; ENSMUST00000050574; ENSMUST00000152153; BC139344; BC139345; OTTMUST00000012148; OTTMUST00000012149	Ccnjl	cyclin J-like	chr11	+	Multiple_Complex	43528749	43586999
TC1100000432.mm.2	12,67	13,24	0,35	0,21	T	T	-1,49	0,0232	0,3208	T	NM_001164231; NM_027557; ENSMUST00000061070; ENSMUST00000094294; ENSMUST00000109280; ENSMUST00000129229; ENSMUST00000130467; ENSMUST00000148461; OTTMUST00000012158; OTTMUST00000012159; OTTMUST00000012160; OTTMUST00000012161; OTTMUST00000027689; uc007imu.2; uc007imv.2; uc007imw.2; uc011xti.1	Pwwp2a	PWWP domain containing 2A	chr11	+	Multiple_Complex	43681998	43722633
TC1100000436.mm.2	8	7,79	0,28	0,24	T	T	1,16	0,2730	0,6816	T	ENSMUST00000102796; ENSMUST00000170513; BC103608; BC103609; BC103610; BC103614; OTTMUST00000012171	Il12b	interleukin 12b	chr11	+	Coding	44400063	44414033
TC1100000440.mm.2	10,11	10,96	0,48	0,23	T	T	-1,81	0,0193	0,3019	T	NM_001166553; NM_028862; ENSMUST00000019333; ENSMUST00000101327; ENSMUST00000124959; ENSMUST00000127907; ENSMUST00000129676; ENSMUST00000150257; BC040799; OTTMUST00000012179; OTTMUST00000012180; OTTMUST00000012181; OTTMUST00000012182; OTTMUST00000012183; OTTMUST00000012184; uc007inh.2; uc007ini.2	Rnf145	ring finger protein 145	chr11	+	Multiple_Complex	44518964	44565520
TC1100000442.mm.2	7,7	7,36	0,26	0,28	T	T	1,27	0,0368	0,3752	T	NM_007897; ENSMUST00000081265; ENSMUST00000101326; ENSMUST00000109268; ENSMUST00000135993; ENSMUST00000138452; ENSMUST00000140822; ENSMUST00000149997; BC139362; BC139364; OTTMUST00000012187; OTTMUST00000012188; OTTMUST00000012189; OTTMUST00000012190; OTTMUST00000012191; OTTMUST00000012192; OTTMUST00000012193	Ebf1	early B cell factor 1	chr11	+	Multiple_Complex	44617317	45008091
TC1100000459.mm.2	12,75	13,08	0,25	0,06	T	T	-1,26	0,0301	0,3533	T	NM_001045520; ENSMUST00000109260; ENSMUST00000109261; ENSMUST00000133715; OTTMUST00000012199; OTTMUST00000012200; OTTMUST00000012201; uc007inq.1; uc007inr.1	Clint1	clathrin interactor 1	chr11	+	Multiple_Complex	45851964	45910625
TC1100000462.mm.2	8,03	7,98	0,35	0,36	T	T	1,04	0,6943	0,8977	T	NM_173384; ENSMUST00000049038; OTTMUST00000012215; uc011xtj.1	Sox30	SRY (sex determining region Y)-box 30	chr11	+	Coding	45980310	46017994
TC1100000464.mm.2	7,74	7,4	0,15	0,23	T	T	1,27	0,0838	0,4951	T	NM_009616; ENSMUST00000011400; ENSMUST00000137014; ENSMUST00000151565; ENSMUST00000153410; OTTMUST00000012216; OTTMUST00000012217; OTTMUST00000012218; OTTMUST00000072600	Adam19	a disintegrin and metallopeptidase domain 19 (meltrin beta)	chr11	+	Multiple_Complex	46055987	46147343
TC1100000469.mm.2	4,97	5,01	0,14	0,17	T	T	-1,03	0,9415	0,9833	T	NM_177075; ENSMUST00000060185; BC104394; BC104395; OTTMUST00000017329; uc007ioe.1	Fndc9	fibronectin type III domain containing 9	chr11	+	Coding	46235531	46239872
TC1100000472.mm.2	7,27	7,11	0,28	0,15	T	T	1,11	0,9214	0,9760	T	NM_001013783; ENSMUST00000063166; ENSMUST00000139280; BC150988; OTTMUST00000012221; OTTMUST00000012222	Fam71b	family with sequence similarity 71, member B	chr11	+	Multiple_Complex	46396559	46407985
TC1100000473.mm.2	12,6	12,55	0,19	0,24	T	T	1,03	0,6755	0,8896	T	NM_001104530; NM_001104556; NM_001104557; NM_025426; ENSMUST00000020665; ENSMUST00000109231; ENSMUST00000109232; ENSMUST00000128940; ENSMUST00000133635; ENSMUST00000140027; ENSMUST00000152119; ENSMUST00000156073; ENSMUST00000170928; BC011333; OTTMUST00000012239; OTTMUST00000012240; OTTMUST00000012241; OTTMUST00000012242; OTTMUST00000012243; OTTMUST00000012244; OTTMUST00000012245; OTTMUST00000012246; uc007iok.2; uc007iol.2; uc009vaf.1; uc009vag.1	Med7	mediator complex subunit 7	chr11	+	Multiple_Complex	46436925	46442721
TC1100000475.mm.2	12,52	12,76	0,45	0,24	T	T	-1,18	0,2433	0,6618	T	NM_134250; ENSMUST00000020668; ENSMUST00000109229; BC106851; BC106852; OTTMUST00000012247; OTTMUST00000012248; uc011xtp.1; uc011xtq.1	Havcr2	hepatitis A virus cellular receptor 2	chr11	+	Coding	46454931	46481255
TC1100000477.mm.2	5,29	5,36	0,2	0,36	T	T	-1,05	0,7415	0,9173	T	NM_001163357; ENSMUST00000109228; uc011xtr.1	Gm12169	predicted gene 12169	chr11	+	Coding	46524212	46538156
TC1100000478.mm.2	5,06	5,24	0,34	0,16	T	T	-1,13	0,8094	0,9400	T	NM_001163353; uc011xts.1	Gm12171	predicted gene 12171	chr11	+	Multiple_Complex	46544209	46557067
TC1100000480.mm.2	4,89	4,71	0,18	0,19	T	T	1,13	0,2678	0,6787	T	NM_001025435; ENSMUST00000050937; BC052651; uc007ioo.2	BC053393	cDNA sequence BC053393	chr11	+	Coding	46571513	46589232
TC1100000483.mm.2	5,39	5,21	0,2	0,09	T	T	1,13	0,1763	0,6116	T	NM_001166631; NM_001166632; NM_134248; ENSMUST00000047568; ENSMUST00000081819; ENSMUST00000109223; ENSMUST00000109224; BC053400; OTTMUST00000012253; OTTMUST00000012254; OTTMUST00000094590; OTTMUST00000094591; uc007iov.2; uc007iow.2; uc011xtv.1	Havcr1	hepatitis A virus cellular receptor 1	chr11	+	Coding	46735080	46779578
TC1100000484.mm.2	6,38	6,13	0,2	0,25	T	T	1,19	0,1663	0,6013	T	NM_178759; ENSMUST00000068877; OTTMUST00000012256; uc007iox.1	Timd4	T cell immunoglobulin and mucin domain containing 4	chr11	+	Coding	46810799	46844333
TC1100000493.mm.2	13,11	12,82	0,41	0,26	T	T	1,22	0,6513	0,8800	T	NM_008143; NR_028563; NR_028564; ENSMUST00000020640; ENSMUST00000125166; ENSMUST00000136703; ENSMUST00000136849; ENSMUST00000139959; ENSMUST00000142269; BC046760; OTTMUST00000012289; OTTMUST00000012290; OTTMUST00000012291; OTTMUST00000012292; OTTMUST00000012293; OTTMUST00000039085; uc007ipa.1; uc011xtw.2	Gnb2l1; Snord96a; Snord95	guanine nucleotide binding protein (G protein), beta polypeptide 2 like 1; small nucleolar RNA, C/D box 96A; small nucleolar RNA, C/D box 95	chr11	+	Multiple_Complex	48800332	48806434
TC1100000494.mm.2	5,6	5,67	0,53	0,36	T	T	-1,05	0,5941	0,8546	T	NM_053166; ENSMUST00000046903; ENSMUST00000109213; ENSMUST00000129674; ENSMUST00000131270; ENSMUST00000149049; ENSMUST00000155478; BC138188; OTTMUST00000012272; OTTMUST00000077471; OTTMUST00000077472; OTTMUST00000077473; OTTMUST00000077474; OTTMUST00000077475; uc007ipd.2; uc011xty.1	Trim7	tripartite motif-containing 7	chr11	+	Multiple_Complex	48826138	48852209
TC1100000496.mm.2	10,64	10,12	0,22	0,18	T	T	1,43	0,0105	0,2360	T	NM_001271676; NM_001271677; NM_008330; NM_010999; ENSMUST00000046704; ENSMUST00000056759; ENSMUST00000102785; ENSMUST00000109202; ENSMUST00000152914; ENSMUST00000179282; BC001986; BC009131; BC141219; BC147437; OTTMUST00000012310; OTTMUST00000012311; OTTMUST00000012312; uc007ipo.1; uc011xua.1; uc011xub.1	Ifi47; Olfr56	interferon gamma inducible protein 47; olfactory receptor 56	chr11	+	Multiple_Complex	48978889	49135387
TC1100000497.mm.2	5,41	5,44	0,13	0,15	T	T	-1,03	0,5074	0,8156	T	NM_146877; ENSMUST00000059379; OTTMUST00000012307; uc007ips.1	Olfr1395	olfactory receptor 1395	chr11	+	Coding	49148259	49149212
TC1100000498.mm.2	5,97	6,09	0,59	0,48	T	T	-1,09	0,6485	0,8789	T	NM_146276; ENSMUST00000052668; BC127968; OTTMUST00000012326; uc007ipt.1	Olfr1394	olfactory receptor 1394	chr11	+	Coding	49160016	49160954
TC1100000499.mm.2	15,07	15,37	0,18	0,14	T	T	-1,24	0,2361	0,6576	T	NM_001024846; NM_009562; ENSMUST00000061757; ENSMUST00000109197; ENSMUST00000109198; ENSMUST00000128932; ENSMUST00000133150; ENSMUST00000136539; ENSMUST00000136691; ENSMUST00000137061; ENSMUST00000150284; ENSMUST00000151228; ENSMUST00000157023; ENSMUST00000180016; BC022935; BC065692; OTTMUST00000012335; OTTMUST00000012336; OTTMUST00000012337; OTTMUST00000012338; OTTMUST00000012339; OTTMUST00000012340; OTTMUST00000012341; OTTMUST00000012342; OTTMUST00000012343; OTTMUST00000012344; uc007ipv.1; uc007ipw.1; uc007ipx.1; uc007ipy.1; uc007ipz.1; uc007iqa.1	Zfp62	zinc finger protein 62	chr11	+	Multiple_Complex	49203292	49218816
TC1100000500.mm.2	9,51	10,11	0,31	0,18	T	T	-1,52	0,0006	0,0776	T	NM_001110148; NM_001110149; NM_001110150; NM_010794; ENSMUST00000081794; ENSMUST00000101293; ENSMUST00000109194; ENSMUST00000129541; ENSMUST00000129588; ENSMUST00000135314; ENSMUST00000135489; ENSMUST00000148962; ENSMUST00000149406; ENSMUST00000152451; ENSMUST00000155806; ENSMUST00000156607; ENSMUST00000167400; BC006629; BC031752; OTTMUST00000012314; OTTMUST00000012315; OTTMUST00000012316; OTTMUST00000012317; OTTMUST00000012318; OTTMUST00000012319; OTTMUST00000012320; OTTMUST00000012321; OTTMUST00000012322; OTTMUST00000012323; OTTMUST00000012324; OTTMUST00000012325; uc007iqb.2; uc007iqc.2; uc007iqd.1; uc007iqe.1	Mgat1	mannoside acetylglucosaminyltransferase 1	chr11	+	Multiple_Complex	49244191	49263030
TC1100000502.mm.2	10,65	9,88	1,48	0,67	T	T	1,7	0,4804	0,8031	T	NM_146471; ENSMUST00000078932; BC104066; BC104067; OTTMUST00000012330; uc007iqf.1	Olfr1393	olfactory receptor 1393	chr11	+	Coding	49280150	49281085
TC1100000503.mm.2	7,11	6,83	1,39	1,2	T	T	1,21	0,8282	0,9456	T	NM_146470; BC120614; BC120616; OTTMUST00000012331; uc007iqg.2	Olfr1392	olfactory receptor 1392	chr11	+	Coding	49293297	49294322
TC1100000504.mm.2	8,64	8,3	0,93	0,39	T	T	1,27	0,3973	0,7626	T	NM_206822; BC148303; OTTMUST00000012332; uc007iqh.1	Olfr10	olfactory receptor 10	chr11	+	Coding	49317548	49318489
TC1100000505.mm.2	6,96	6,72	0,95	0,86	T	T	1,18	0,4466	0,7874	T	NM_146468; BC127961; BC148323; BC150143; OTTMUST00000012333; uc007iqi.1	Olfr1391	olfactory receptor 1391	chr11	+	Coding	49327411	49328348
TC1100000506.mm.2	7,03	6,68	0,48	0,21	T	T	1,27	0,0978	0,5144	T	NM_147065; ENSMUST00000062719; OTTMUST00000012334; uc007iqj.1	Olfr1390	olfactory receptor 1390	chr11	+	Coding	49340534	49341469
TC1100000509.mm.2	8,65	8,17	0,58	0,3	T	T	1,4	0,0908	0,5022	T	NM_147066; BC120728; BC120730; OTTMUST00000012346; uc007iqk.2	Olfr1389	olfactory receptor 1389	chr11	+	Coding	49430427	49431499
TC1100000510.mm.2	6,72	6,41	0,71	0,47	T	T	1,23	0,4401	0,7853	T	NM_146467; ENSMUST00000055584; BC104275; OTTMUST00000012347; uc007iql.1	Olfr1388	olfactory receptor 1388	chr11	+	Coding	49443853	49444788
TC1100000511.mm.2	6,35	6,16	0,34	0,28	T	T	1,14	0,5324	0,8273	T	NM_146473; ENSMUST00000073824; OTTMUST00000012357; uc007iqm.1	Olfr1387	olfactory receptor 1387	chr11	+	Coding	49459681	49460616
TC1100000512.mm.2	7,96	6,93	1	0,97	T	T	2,04	0,3518	0,7342	T	NM_001011741; ENSMUST00000071905; BC147372; BC147373; OTTMUST00000012358; uc007iqn.2	Olfr1386	olfactory receptor 1386	chr11	+	Coding	49470054	49471181
TC1100000513.mm.2	7,31	6,45	1,42	1,14	T	T	1,82	0,4322	0,7815	T	NM_001011805; ENSMUST00000071807; OTTMUST00000012351; uc007iqo.1	Olfr1385	olfactory receptor 1385	chr11	+	Coding	49494535	49495464
TC1100000514.mm.2	5,97	5,94	0,88	0,22	T	T	1,02	0,9594	0,9894	T	NM_146472; ENSMUST00000060434; BC119159; BC120667; OTTMUST00000012352; uc007iqp.2	Olfr1384	olfactory receptor 1384	chr11	+	Coding	49513618	49514651
TC1100000515.mm.2	5,75	5,92	0,47	0,46	T	T	-1,13	0,5853	0,8505	T	NM_207574; ENSMUST00000077143; BC127965; OTTMUST00000012353; uc007iqq.1	Olfr1383	olfactory receptor 1383	chr11	+	Coding	49523721	49524660
TC1100000516.mm.2	8,92	8,3	0,87	0,75	T	T	1,54	0,4896	0,8067	T	NM_001011790; ENSMUST00000074543; BC119435; OTTMUST00000012354; uc007iqr.1	Olfr1382	olfactory receptor 1382	chr11	+	Coding	49535187	49536122
TC1100000517.mm.2	9,47	9,14	1,56	1,02	T	T	1,26	0,6226	0,8675	T	NM_146469; ENSMUST00000167248; OTTMUST00000012355; uc007iqs.1	Olfr1381	olfactory receptor 1381	chr11	+	Coding	49551749	49552684
TC1100000518.mm.2	7,13	6,7	1,22	0,95	T	T	1,35	0,7722	0,9283	T	NM_207573; BC106971; BC106972; OTTMUST00000012356; uc007iqt.1	Olfr1380	olfactory receptor 1380	chr11	+	Coding	49563923	49564860
TC1100000519.mm.2	5,63	5,51	0,15	0,11	T	T	1,08	0,1527	0,5870	T	NM_008029; ENSMUST00000020617; ENSMUST00000152253; BC138346; BC138348; OTTMUST00000012349; OTTMUST00000012350; uc007iqu.2	Flt4	FMS-like tyrosine kinase 4	chr11	+	Multiple_Complex	49609263	49652739
TC1100000520.mm.2	5,51	5,57	0,1	0,2	T	T	-1,04	0,5385	0,8300	T	NM_054037; NM_170727; ENSMUST00000043873; ENSMUST00000076006; BC086910; OTTMUST00000012360; OTTMUST00000012361	Scgb3a1	secretoglobin, family 3A, member 1	chr11	+	Multiple_Complex	49663595	49665118
TC1100000526.mm.2	6,16	6,04	0,71	0,48	T	T	1,09	0,7552	0,9228	T	NM_013529; ENSMUST00000020629; ENSMUST00000130129; BC031928; OTTMUST00000012376; OTTMUST00000012377; uc011xud.1	Gfpt2	glutamine fructose-6-phosphate transaminase 2	chr11	+	Multiple_Complex	49794155	49838620
TC1100000527.mm.2	10,57	10,87	0,25	0,17	T	T	-1,23	0,0965	0,5122	T	NM_001163671; NM_001163672; NM_016961; NM_207692; ENSMUST00000020634; ENSMUST00000043321; ENSMUST00000102778; ENSMUST00000109178; ENSMUST00000109179; ENSMUST00000144857; ENSMUST00000148274; ENSMUST00000151695; ENSMUST00000164643; ENSMUST00000178543; BC028341; OTTMUST00000012369; OTTMUST00000012370; OTTMUST00000012371; OTTMUST00000012372; OTTMUST00000012373; OTTMUST00000012374; OTTMUST00000012375; uc007ird.2; uc007ire.2; uc007irf.2; uc007irg.2; uc007irh.2; uc007iri.2	Mapk9	mitogen-activated protein kinase 9	chr11	+	Multiple_Complex	49846751	49886421
TC1100000530.mm.2	6,46	6,51	0,12	0,07	T	T	-1,03	0,5194	0,8209	T	NM_029004; ENSMUST00000063444; ENSMUST00000093141; ENSMUST00000093142; ENSMUST00000109172; OTTMUST00000012378; OTTMUST00000012379; OTTMUST00000012380; OTTMUST00000093484; uc007irj.1; uc011xue.1	Rasgef1c	RasGEF domain family, member 1C	chr11	+	Multiple_Complex	49901835	49980994
TC1100000531.mm.2	13,84	13,96	0,16	0,17	T	T	-1,09	0,4903	0,8073	T	NM_021540; ENSMUST00000054684; ENSMUST00000102776; ENSMUST00000143607; BC018199; BC048901; OTTMUST00000012381; OTTMUST00000012382; OTTMUST00000012383; uc007irk.1	Rnf130	ring finger protein 130	chr11	+	Multiple_Complex	50025331	50124676
TC1100000535.mm.2	11,83	12,17	0,34	0,18	T	T	-1,27	0,0840	0,4956	T	NM_029745; ENSMUST00000093138; ENSMUST00000101270; ENSMUST00000124605; ENSMUST00000126758; ENSMUST00000137852; ENSMUST00000141520; ENSMUST00000147628; ENSMUST00000148887; BC062928; BC065080; OTTMUST00000012393; OTTMUST00000012394; OTTMUST00000012395; OTTMUST00000012396; OTTMUST00000012397; OTTMUST00000012398; OTTMUST00000012399; OTTMUST00000012400; uc007iro.1; uc007irq.1; uc007irr.1; uc007irs.1; uc011xug.1	Tbc1d9b	TBC1 domain family, member 9B	chr11	+	Multiple_Complex	50131360	50172785
TC1100000537.mm.2	8,31	8,22	0,18	0,13	T	T	1,06	0,9916	0,9977	T	NM_026543; ENSMUST00000020647; ENSMUST00000123164; ENSMUST00000143480; BC028428; uc007irv.2	3010026O09Rik	RIKEN cDNA 3010026O09 gene	chr11	+	Multiple_Complex	50174444	50200115
TC1100000543.mm.2	10,3	10,49	0,15	0,22	T	T	-1,15	0,5806	0,8475	T	ENSMUST00000052596; ENSMUST00000164067; OTTMUST00000012434; uc007isi.1	Cby3	chibby homolog 3 (Drosophila)	chr11	+	Coding	50354462	50359699
TC1100000544.mm.2	14,47	14,29	0,2	0,18	T	T	1,14	0,1473	0,5819	T	NM_021510; ENSMUST00000069304; ENSMUST00000077817; ENSMUST00000109142; ENSMUST00000123371; ENSMUST00000126737; ENSMUST00000127964; ENSMUST00000128220; ENSMUST00000129631; ENSMUST00000132715; ENSMUST00000133435; ENSMUST00000134230; ENSMUST00000140056; ENSMUST00000141668; ENSMUST00000143301; ENSMUST00000150153; ENSMUST00000150657; ENSMUST00000151537; ENSMUST00000156642; BC042187; BC056224; OTTMUST00000012414; OTTMUST00000012415; OTTMUST00000012416; OTTMUST00000012417; OTTMUST00000012418; OTTMUST00000012419; OTTMUST00000012420; OTTMUST00000012421; OTTMUST00000012422; OTTMUST00000012423; OTTMUST00000012424; OTTMUST00000012425; OTTMUST00000012426; OTTMUST00000012427; OTTMUST00000012428; OTTMUST00000012429; OTTMUST00000012430; uc007isj.1; uc007isk.1; uc007isl.1	Hnrnph1	heterogeneous nuclear ribonucleoprotein H1	chr11	+	Multiple_Complex	50376990	50386528
TC1100000547.mm.2	6,15	6,25	0,21	0,24	T	T	-1,07	0,8327	0,9471	T	NM_175643; ENSMUST00000040523; ENSMUST00000125988; ENSMUST00000127534; ENSMUST00000142118; BC046456; OTTMUST00000012439; OTTMUST00000012440; OTTMUST00000012441; OTTMUST00000012442	Adamts2	a disintegrin-like and metallopeptidase (reprolysin type) with thrombospondin type 1 motif, 2	chr11	+	Multiple_Complex	50602084	50807573
TC1100000549.mm.2	7,63	7,6	0,33	0,23	T	T	1,02	0,9222	0,9763	T	NM_173372; ENSMUST00000000631; ENSMUST00000126890; ENSMUST00000156890; ENSMUST00000171427; BC041684; OTTMUST00000017928; OTTMUST00000017929; OTTMUST00000017930; uc007iss.1; uc007isu.2; uc007isv.1	Grm6	glutamate receptor, metabotropic 6	chr11	+	Multiple_Complex	50850685	50866208
TC1100000553.mm.2	6,06	6,15	0,16	0,29	T	T	-1,07	0,9312	0,9790	T	NM_146910; ENSMUST00000052285; OTTMUST00000017942; uc007ith.1	Olfr1378	olfactory receptor 1378	chr11	+	Coding	50969020	50969967
TC1100000555.mm.2	5,6	5,45	0,37	0,19	T	T	1,11	0,2265	0,6495	T	NM_146911; ENSMUST00000075177; BC137754; OTTMUST00000017952; uc007iti.1	Olfr1377	olfactory receptor 1377	chr11	+	Coding	50984658	50985720
TC1100000557.mm.2	6,92	6,97	0,33	0,18	T	T	-1,03	0,8105	0,9405	T	NM_146909; ENSMUST00000076514; OTTMUST00000017941; uc007itj.1	Olfr51	olfactory receptor 51	chr11	+	Coding	51006973	51009314
TC1100000558.mm.2	7,01	6,81	0,34	0,28	T	T	1,15	0,4338	0,7828	T	NM_010997; ENSMUST00000072152; OTTMUST00000012448; uc007itk.1	Olfr54	olfactory receptor 54	chr11	+	Coding	51027004	51027945
TC1100000559.mm.2	6,59	6,7	0,38	0,23	T	T	-1,08	0,4554	0,7925	T	ENSMUST00000073543; OTTMUST00000012443	Olfr1375	olfactory receptor 1375	chr11	+	Pseudogene	51048109	51049050
TC1100000560.mm.2	7,84	8,22	0,56	0,36	T	T	-1,3	0,2309	0,6532	T	NM_009329; ENSMUST00000020628; ENSMUST00000102766; ENSMUST00000109119; ENSMUST00000109122; ENSMUST00000156914; BC050843; BC087540; OTTMUST00000012444; OTTMUST00000012445; OTTMUST00000012446; OTTMUST00000012447; uc007itl.1; uc007itm.1	Zfp354a	zinc finger protein 354A	chr11	+	Multiple_Complex	51059257	51072799
TC1100000561.mm.2	4,63	4,67	0,27	0,14	T	F	-1,03	0,6268	0,8687	F	NR_045865; uc029rlm.1	9230009I02Rik	RIKEN cDNA 9230009I02 gene	chr11	+	Multiple_Complex	51085087	51091835
TC1100000565.mm.2	13,93	14,02	0,09	0,11	T	T	-1,06	0,3188	0,7129	T	NM_007714; ENSMUST00000093132; ENSMUST00000109111; ENSMUST00000109113; ENSMUST00000126131; ENSMUST00000130641; ENSMUST00000133200; ENSMUST00000136587; ENSMUST00000140628; ENSMUST00000143468; ENSMUST00000146776; ENSMUST00000147007; ENSMUST00000148053; ENSMUST00000148467; ENSMUST00000153414; BC002220; BC012675; OTTMUST00000012454; OTTMUST00000012455; OTTMUST00000012456; OTTMUST00000077639; OTTMUST00000077640; OTTMUST00000077641; OTTMUST00000077642; OTTMUST00000077643; OTTMUST00000077644; OTTMUST00000077645; OTTMUST00000077646; OTTMUST00000077647; OTTMUST00000077648; OTTMUST00000077650	Clk4	CDC like kinase 4	chr11	+	Multiple_Complex	51261730	51281766
TC1100000566.mm.2	6,69	6,68	0,31	0,16	T	T	1,01	0,2405	0,6602	T	NM_153393; ENSMUST00000102765; ENSMUST00000151098; OTTMUST00000012461; OTTMUST00000012462	Col23a1	collagen, type XXIII, alpha 1	chr11	+	Multiple_Complex	51289920	51583925
TC1100000571.mm.2	8,44	8,43	0,4	0,23	T	T	1,01	0,6632	0,8834	T	NM_028398; ENSMUST00000020625; ENSMUST00000101250; ENSMUST00000109105; ENSMUST00000156128; ENSMUST00000164864; ENSMUST00000167797; ENSMUST00000169823; ENSMUST00000169995; BC024461; OTTMUST00000012468; OTTMUST00000012469; OTTMUST00000012470; OTTMUST00000090427; OTTMUST00000090428; OTTMUST00000090429; OTTMUST00000090430; OTTMUST00000090431; uc007itx.1; uc007ity.1	Phykpl	5-phosphohydroxy-L-lysine phospholyase	chr11	+	Multiple_Complex	51584757	51604489
TC1100000573.mm.2	10,1	10,17	0,4	0,4	T	T	-1,05	0,4552	0,7925	T	NM_026631; ENSMUST00000001083; ENSMUST00000127405; BC024944; OTTMUST00000012482; OTTMUST00000083440; uc007iuc.1	Nhp2	NHP2 ribonucleoprotein	chr11	+	Multiple_Complex	51619735	51623714
TC1100000574.mm.2	8,73	8,54	0,34	0,17	T	T	1,14	0,3484	0,7315	T	NR_027958; uc007iuf.1; uc007iug.1	D930048N14Rik	RIKEN cDNA D930048N14 gene	chr11	+	Multiple_Complex	51650954	51657681
TC1100000576.mm.2	13,16	13,31	0,29	0,24	T	T	-1,11	0,5412	0,8303	T	NM_025535; ENSMUST00000020653; ENSMUST00000136363; BC082550; BC085178; OTTMUST00000012480; OTTMUST00000012481; uc007iup.2	Sar1b	SAR1 gene homolog B (S. cerevisiae)	chr11	+	Multiple_Complex	51763663	51791953
TC1100000582.mm.2	14,29	14,17	0,35	0,21	T	T	1,09	0,7311	0,9135	T	NM_029976; ENSMUST00000102763; ENSMUST00000127136; BC116362; BC116363; OTTMUST00000012486; OTTMUST00000012487; uc007ius.2	Cdkn2aipnl	CDKN2A interacting protein N-terminal like	chr11	+	Coding	51967631	51977336
TC1100000585.mm.2	9,71	9,93	0,37	0,53	T	T	-1,16	0,9462	0,9850	T	NM_001166653; NM_001166654; NM_001166655; NM_001166656; NM_001166657; NM_153785; ENSMUST00000063303; ENSMUST00000063321; ENSMUST00000109076; ENSMUST00000109077; ENSMUST00000109078; ENSMUST00000109079; ENSMUST00000109080; ENSMUST00000109081; ENSMUST00000120374; ENSMUST00000121591; ENSMUST00000128853; ENSMUST00000135076; ENSMUST00000136021; ENSMUST00000143228; ENSMUST00000147874; ENSMUST00000150736; ENSMUST00000154701; BC028871; OTTMUST00000012496; OTTMUST00000012497; OTTMUST00000012498; OTTMUST00000012499; OTTMUST00000012500; OTTMUST00000012501; OTTMUST00000012502; OTTMUST00000012503; OTTMUST00000012504; OTTMUST00000072758; OTTMUST00000072759; OTTMUST00000072760; OTTMUST00000072761; uc007iuu.2; uc007iuv.2; uc007iuw.2; uc007iux.2; uc007iuy.2; uc007iuz.2; uc007iva.1; uc011xul.1; uc011xum.1	Cdkl3	cyclin-dependent kinase-like 3	chr11	+	Coding	52004221	52089784
TC1100000586.mm.2	12,81	13,11	0,44	0,3	T	T	-1,23	0,2062	0,6362	T	NM_019411; NR_037221; ENSMUST00000020608; ENSMUST00000142939; BC003856; BC054458; OTTMUST00000012505; OTTMUST00000047747; uc007ivb.1; uc011xun.1	Ppp2ca; Mir3061	protein phosphatase 2 (formerly 2A), catalytic subunit, alpha isoform; microRNA 3061	chr11	+	Multiple_Complex	52098681	52127779
TC1100000588.mm.2	13,85	13,62	0,4	0,26	T	T	1,18	0,8575	0,9539	T	NM_011543; ENSMUST00000037324; ENSMUST00000093121; ENSMUST00000109072; ENSMUST00000116595; ENSMUST00000147684; ENSMUST00000166537; BC002115; OTTMUST00000012512; OTTMUST00000012513; OTTMUST00000012514; OTTMUST00000012515; OTTMUST00000091516; OTTMUST00000091517; uc007ivf.2	Skp1a	S-phase kinase-associated protein 1A	chr11	+	Multiple_Complex	52231995	52246858
TC1100000592.mm.2	9,46	9,77	0,3	0,35	T	T	-1,24	0,1543	0,5886	T	NM_011694; ENSMUST00000020673; ENSMUST00000102758; ENSMUST00000125694; ENSMUST00000153339; ENSMUST00000157052; BC092257; OTTMUST00000012516; OTTMUST00000012517; OTTMUST00000012518; OTTMUST00000039147; OTTMUST00000047822; uc007ivm.1	Vdac1	voltage-dependent anion channel 1	chr11	+	Multiple_Complex	52360860	52389397
TC1100000593.mm.2	11,95	12,28	0,33	0,2	T	T	-1,26	0,1116	0,5376	T	NM_153117; ENSMUST00000036952; ENSMUST00000109057; ENSMUST00000136303; ENSMUST00000153855; BC034829; uc007ivn.1; uc007ivo.1	9530068E07Rik	RIKEN cDNA 9530068E07 gene	chr11	+	Multiple_Complex	52396428	52408728
TC1100000596.mm.2	5,98	5,5	0,45	0,34	T	T	1,4	0,2592	0,6719	T	NM_177059; ENSMUST00000036796; BC132353; OTTMUST00000000116; uc007ivp.1; uc011xup.1	Fstl4	follistatin-like 4	chr11	+	Coding	52764634	53188538
TC1100000600.mm.2	8,55	8,2	0,69	0,41	T	T	1,27	0,4075	0,7693	T	NM_026479; ENSMUST00000018383; ENSMUST00000141585; BC025078; BC087902; OTTMUST00000000133; OTTMUST00000000134; uc007ivt.1	Zcchc10	zinc finger, CCHC domain containing 10	chr11	+	Coding	53324679	53333301
TC1100000601.mm.2	14,41	13,94	0,19	0,22	T	T	1,39	0,0220	0,3162	T	NM_033565; ENSMUST00000060945; ENSMUST00000129019; ENSMUST00000130152; ENSMUST00000136470; ENSMUST00000139054; ENSMUST00000152616; ENSMUST00000153821; ENSMUST00000154499; BC138999; BC145490; OTTMUST00000012525; OTTMUST00000012526; OTTMUST00000012527; OTTMUST00000012528; OTTMUST00000071562; OTTMUST00000071563; OTTMUST00000071564; OTTMUST00000071565; uc007ivu.2; uc007ivv.1; uc007ivw.1; uc011xuq.1	Aff4	AF4/FMR2 family, member 4	chr11	+	Multiple_Complex	53350767	53421830
TC1100000604.mm.2	6,45	6,91	0,38	0,35	T	T	-1,37	0,0415	0,3918	T	NM_008110; ENSMUST00000018382; ENSMUST00000145369; ENSMUST00000156037; BC052667; OTTMUST00000000144; OTTMUST00000071559; OTTMUST00000071560; uc007iwa.2	Gdf9	growth differentiation factor 9	chr11	+	Multiple_Complex	53430572	53437904
TC1100000605.mm.2	8,35	8,14	0,24	0,31	T	T	1,16	0,7604	0,9245	T	NM_027917; ENSMUST00000018531; ENSMUST00000093114; ENSMUST00000109010; ENSMUST00000109013; ENSMUST00000146001; ENSMUST00000155297; BC005761; BC031598; OTTMUST00000012544; OTTMUST00000012545; OTTMUST00000012546; OTTMUST00000071555; OTTMUST00000071556; OTTMUST00000071557; uc007iwb.1; uc007iwe.1	Shroom1	shroom family member 1	chr11	+	Multiple_Complex	53457205	53467766
TC1100000606.mm.2	7,91	7,85	0,42	0,23	T	T	1,05	0,6186	0,8658	T	ENSMUST00000067523	Gm9945	predicted gene 9945 [Source:MGI Symbol;Acc:MGI:3641652]	chr11	+	Coding	53480166	53481097
TC1100000608.mm.2	8,22	8,79	0,26	0,3	T	T	-1,49	0,0069	0,2006	T	NM_001252332; NM_001252333; NM_033144; ENSMUST00000108987; ENSMUST00000117061; ENSMUST00000120878; ENSMUST00000121334; ENSMUST00000142800; ENSMUST00000145927; ENSMUST00000147912; BC059248; OTTMUST00000012537; OTTMUST00000012538; OTTMUST00000012539; OTTMUST00000071547; OTTMUST00000071548; OTTMUST00000071549; OTTMUST00000085215; uc007iwh.2; uc007iwi.2; uc007iwj.2	2008-09-01	septin 8	chr11	+	Multiple_Complex	53519257	53549565
TC1100000609.mm.2	7,8	7,94	0,6	0,44	T	T	-1,1	0,7506	0,9200	T	NM_008443; ENSMUST00000057330; ENSMUST00000118353; ENSMUST00000120613; ENSMUST00000130037; ENSMUST00000132496; ENSMUST00000132653; ENSMUST00000140359; ENSMUST00000173744; BC052707; OTTMUST00000012533; OTTMUST00000012534; OTTMUST00000012535; OTTMUST00000012536; OTTMUST00000071552; OTTMUST00000071553; OTTMUST00000071554; OTTMUST00000098169; uc007iwo.1	Kif3a	kinesin family member 3A	chr11	+	Multiple_Complex	53567379	53604244
TC1100000612.mm.2	7,69	7,7	0,33	0,29	T	T	-1	0,1946	0,6278	T	NM_010558; ENSMUST00000048605; BC125366; BC132066; OTTMUST00000012554; uc007iwv.1	Il5	interleukin 5	chr11	+	Coding	53720794	53725106
TC1100000614.mm.2	10,81	10,68	0,31	0,28	T	T	1,1	0,7152	0,9078	T	NM_001159393; NM_001159396; NM_008390; ENSMUST00000019043; ENSMUST00000108920; ENSMUST00000108922; ENSMUST00000123376; ENSMUST00000128336; ENSMUST00000133291; ENSMUST00000138913; ENSMUST00000140866; ENSMUST00000142221; ENSMUST00000153054; BC003821; OTTMUST00000012562; OTTMUST00000012563; OTTMUST00000012564; OTTMUST00000012565; OTTMUST00000012566; OTTMUST00000012567; OTTMUST00000012568; OTTMUST00000044065; OTTMUST00000044066; OTTMUST00000071566; uc007iww.2; uc007iwx.2; uc007iwy.2; uc007iwz.2	Irf1	interferon regulatory factor 1	chr11	+	Multiple_Complex	53770014	53778374
TC1100000617.mm.2	6,82	6,84	0,49	0,33	T	T	-1,01	0,4185	0,7752	T	NM_001136076; NM_011031; ENSMUST00000019050; ENSMUST00000093107; ENSMUST00000125132; ENSMUST00000125651; ENSMUST00000126840; ENSMUST00000129499; ENSMUST00000135596; ENSMUST00000135653; ENSMUST00000138477; ENSMUST00000139315; ENSMUST00000141258; ENSMUST00000142583; ENSMUST00000151218; ENSMUST00000155299; ENSMUST00000174616; BC018411; OTTMUST00000012598; OTTMUST00000012599; OTTMUST00000012600; OTTMUST00000012601; OTTMUST00000012602; OTTMUST00000012603; OTTMUST00000012604; OTTMUST00000012605; OTTMUST00000071538; OTTMUST00000071539; OTTMUST00000071540; OTTMUST00000071541; OTTMUST00000071542; OTTMUST00000071544; OTTMUST00000095156; uc007ixh.2; uc007ixi.2; uc007ixj.2; uc007ixk.2; uc007ixl.2	P4ha2	procollagen-proline, 2-oxoglutarate 4-dioxygenase (proline 4-hydroxylase), alpha II polypeptide	chr11	+	Multiple_Complex	54100095	54131667
TC1100000621.mm.2	8,04	7,55	1,11	0,33	T	T	1,4	0,3103	0,7074	T	NM_001033597; NM_001033598; NM_001033599; NM_144823; ENSMUST00000000145; ENSMUST00000064690; ENSMUST00000072178; ENSMUST00000093106; ENSMUST00000094194; ENSMUST00000101211; ENSMUST00000101213; ENSMUST00000108899; ENSMUST00000108904; ENSMUST00000108905; ENSMUST00000127731; ENSMUST00000138515; ENSMUST00000139484; ENSMUST00000149403; ENSMUST00000156252; BC016114; BC022959; OTTMUST00000012609; OTTMUST00000012610; OTTMUST00000012611; OTTMUST00000012612; OTTMUST00000012613; OTTMUST00000012614; OTTMUST00000012615; OTTMUST00000012616; OTTMUST00000012617; OTTMUST00000050636; OTTMUST00000060152; OTTMUST00000060153; OTTMUST00000061701; OTTMUST00000071550; OTTMUST00000071551; uc007ixo.1; uc007ixp.1; uc007ixq.1; uc007ixr.1; uc007ixs.1; uc007ixt.1; uc007ixu.1	Acsl6	acyl-CoA synthetase long-chain family member 6	chr11	+	Multiple_Complex	54303798	54364756
TC1100000622.mm.2	7,78	7,5	0,63	0,44	T	T	1,21	0,5890	0,8519	T	NM_029105; ENSMUST00000094193; ENSMUST00000143919; BC107368; OTTMUST00000012608; OTTMUST00000071561	Meikin	meiotic kinetochore factor	chr11	+	Multiple_Complex	54370652	54426790
TC1100000625.mm.2	11,71	11,28	0,44	0,12	T	T	1,35	0,1409	0,5751	T	NM_173753; ENSMUST00000046835; ENSMUST00000143650; BC079892; OTTMUST00000012620; OTTMUST00000012621; uc007ixx.2	Fnip1	folliculin interacting protein 1	chr11	+	Coding	54438179	54518241
TC1100000629.mm.2	11,96	11,79	0,4	0,13	T	T	1,13	0,6055	0,8602	T	NM_001252494; NM_001252496; NM_001252497; NM_001252498; NM_175258; ENSMUST00000094536; ENSMUST00000101206; ENSMUST00000102743; ENSMUST00000108894; ENSMUST00000108895; ENSMUST00000136494; ENSMUST00000139360; ENSMUST00000149372; ENSMUST00000155132; BC141182; OTTMUST00000012622; OTTMUST00000012623; OTTMUST00000012624; OTTMUST00000012625; OTTMUST00000012626; OTTMUST00000012627; OTTMUST00000012628; OTTMUST00000012629; OTTMUST00000012630; uc007ixy.2; uc007ixz.2; uc007iya.1; uc007iyb.2; uc007iyc.1; uc007iyd.2; uc007iye.2; uc011xuv.2; uc011xuw.2	Rapgef6	Rap guanine nucleotide exchange factor (GEF) 6	chr11	+	Multiple_Complex	54522845	54699286
TC1100000637.mm.2	11,86	11,45	0,38	0,38	T	T	1,33	0,6018	0,8582	T	NM_008248; ENSMUST00000020504; ENSMUST00000117710; BC070415; BC080296; OTTMUST00000012643; OTTMUST00000073474; uc007iyj.1	Hint1	histidine triad nucleotide binding protein 1	chr11	+	Coding	54866383	54870501
TC1100000638.mm.2	7,49	6,99	0,36	0,37	T	T	1,42	0,0041	0,1625	T	NM_008161; ENSMUST00000082430; ENSMUST00000125094; ENSMUST00000149324; BC003339; BC037027; BC049235; BC061950; OTTMUST00000014399; OTTMUST00000014400; OTTMUST00000014401; uc007iyk.2	Gpx3	glutathione peroxidase 3	chr11	+	Coding	54902453	54910387
TC1100000641.mm.2	14,11	14,3	0,33	0,23	T	T	-1,14	0,2959	0,6992	T	NM_010299; ENSMUST00000000608; BC004651; OTTMUST00000012649; uc007iyw.2	Gm2a	GM2 ganglioside activator protein	chr11	+	Multiple_Complex	55097985	55113029
TC1100000644.mm.2	12,5	13,16	0,26	0,2	T	T	-1,59	0,0013	0,1084	T	NM_153139; ENSMUST00000020499; ENSMUST00000108867; ENSMUST00000108872; ENSMUST00000147506; ENSMUST00000152336; BC138556; BC138558; OTTMUST00000012655; OTTMUST00000012656; OTTMUST00000012657; OTTMUST00000012658; uc007izc.1; uc007izd.1; uc007ize.1	Slc36a1	solute carrier family 36 (proton/amino acid symporter), member 1	chr11	+	Multiple_Complex	55204340	55236330
TC1100000647.mm.2	8,5	8,49	0,5	0,23	T	T	1	0,4979	0,8116	T	NM_013716; ENSMUST00000018727; ENSMUST00000151790; BC021156; OTTMUST00000012673; OTTMUST00000012674; uc007izk.1; uc007izl.1; uc011xva.1	G3bp1	GTPase activating protein (SH3 domain) binding protein 1	chr11	+	Multiple_Complex	55469685	55505188
TC1100000654.mm.2	8,31	8,31	0,54	0,19	T	T	-1	0,4853	0,8055	T	NM_001113325; NM_001252403; NM_008165; ENSMUST00000036315; ENSMUST00000094179; ENSMUST00000125292; ENSMUST00000151045; ENSMUST00000173531; BC056397; OTTMUST00000012687; OTTMUST00000012688; OTTMUST00000012689; OTTMUST00000097250; OTTMUST00000097254; uc007izr.3; uc007izs.3; uc011xvc.1; uc029rls.1	Gria1	glutamate receptor, ionotropic, AMPA1 (alpha 1)	chr11	+	Multiple_Complex	57011387	57330244
TC1100000659.mm.2	10,04	11,02	0,61	0,19	T	T	-1,98	0,0049	0,1725	T	NM_145426; NM_180599; ENSMUST00000020830; ENSMUST00000108848; ENSMUST00000108849; ENSMUST00000128971; BC006828; OTTMUST00000012691; OTTMUST00000012692; OTTMUST00000012693; OTTMUST00000012694; uc007izw.1; uc007izx.1; uc007izy.1	Mfap3	microfibrillar-associated protein 3	chr11	+	Multiple_Complex	57518664	57533817
TC1100000662.mm.2	13,77	14,27	0,16	0,2	T	T	-1,41	0,0090	0,2230	T	NM_134189; ENSMUST00000066987; ENSMUST00000108846; BC016585; BC060617; OTTMUST00000012702; OTTMUST00000012703; uc007jaa.1; uc007jab.1; uc007jac.1	Galnt10	UDP-N-acetyl-alpha-D-galactosamine:polypeptide N-acetylgalactosaminyltransferase 10	chr11	+	Multiple_Complex	57645442	57787514
TC1100000668.mm.2	8	7,6	0,78	0,41	T	T	1,32	0,7190	0,9093	T	NM_001081168; ENSMUST00000020826; BC051686; BC117029; BC117031; OTTMUST00000012701; uc007jae.1	Sap30l	SAP30-like	chr11	+	Coding	57801637	57810615
TC1100000674.mm.2	12,66	12,79	0,13	0,1	T	T	-1,1	0,2328	0,6554	T	NM_028451; ENSMUST00000071487; ENSMUST00000140500; ENSMUST00000178636; OTTMUST00000012716; OTTMUST00000012718; uc007jah.2	Larp1	La ribonucleoprotein domain family, member 1	chr11	+	Multiple_Complex	58009064	58062034
TC1100000678.mm.2	13,06	13,77	0,39	0,24	T	T	-1,63	0,0057	0,1894	T	NM_026949; ENSMUST00000020822; ENSMUST00000108843; ENSMUST00000133923; ENSMUST00000134896; BC004040; OTTMUST00000012708; OTTMUST00000012709; OTTMUST00000012710; OTTMUST00000012711; uc007jaj.1; uc007jak.1	Cnot8	CCR4-NOT transcription complex, subunit 8	chr11	+	Multiple_Complex	58104153	58118594
TC1100000680.mm.2	7,6	8,08	0,45	0,5	T	T	-1,39	0,0605	0,4500	T	NM_175001; ENSMUST00000020820; ENSMUST00000133038; ENSMUST00000140997; BC061191; OTTMUST00000012720; OTTMUST00000012721; OTTMUST00000012722; uc007jap.3	Mrpl22	mitochondrial ribosomal protein L22	chr11	+	Multiple_Complex	58171654	58179581
TC1100000681.mm.2	8,05	8,05	0,28	0,3	T	T	1	0,9544	0,9874	T	NM_001135115; uc011xvf.1	Gm12250	predicted gene 12250	chr11	+	Multiple_Complex	58183843	58190198
TC1100000684.mm.2	6,07	5,99	0,14	0,14	T	T	1,06	0,5273	0,8250	T	ENSMUST00000108834; XM_001477470.2	4930438A08Rik	RIKEN cDNA 4930438A08 gene [Source:MGI Symbol;Acc:MGI:1921238]; RIKEN cDNA 4930438A08 gene	chr11	+	Coding	58274799	58294290
TC1100000686.mm.2	7,84	7,86	0,24	0,17	T	T	-1,01	0,9807	0,9951	T	NM_001040686; NM_182996; ENSMUST00000049353; ENSMUST00000153510; BC145470; BC150776; OTTMUST00000012731; uc007jaw.1; uc007jax.1; uc007jay.1	Zfp692	zinc finger protein 692	chr11	+	Coding	58307069	58314627
TC1100000688.mm.2	6,52	6,42	0,21	0,12	T	T	1,07	0,3470	0,7303	T	NM_001161338; NM_024480; ENSMUST00000073128; ENSMUST00000116376; ENSMUST00000127119; ENSMUST00000149701; ENSMUST00000154278; BC003251; BC094418; OTTMUST00000012738; OTTMUST00000012739; OTTMUST00000012740; OTTMUST00000012741; uc007jbe.2; uc007jbf.2; uc007jbg.2; uc007jbh.1; uc007jbi.2	Sh3bp5l	SH3 binding domain protein 5 like	chr11	+	Multiple_Complex	58330718	58347728
TC1100000689.mm.2	5,4	5,48	0,38	0,15	T	T	-1,06	0,7679	0,9270	T	NM_001083884; NM_027339; ENSMUST00000013787; ENSMUST00000108826; BC026828; OTTMUST00000012743; OTTMUST00000012744; uc007jbj.1; uc007jbk.1	Lypd8	LY6/PLAUR domain containing 8	chr11	+	Coding	58379032	58390728
TC1100000690.mm.2	7,28	7,1	0,35	0,21	T	T	1,13	0,2865	0,6926	T	NM_027239; ENSMUST00000013797; BC026941; uc007jbl.1	1810065E05Rik	RIKEN cDNA 1810065E05 gene	chr11	+	Coding	58421111	58426024
TC1100000691.mm.2	5,02	4,78	0,35	0,13	T	T	1,18	0,0593	0,4460	T	NM_001045542; ENSMUST00000108825; uc007jbm.1	Gm12253	predicted gene 12253	chr11	+	Coding	58432559	58441622
TC1100000692.mm.2	6,97	7,05	0,21	0,34	T	T	-1,06	0,8212	0,9438	T	NM_207153; ENSMUST00000169428; BC141015; OTTMUST00000012762; uc007jbu.2	Olfr325	olfactory receptor 325	chr11	+	Coding	58580813	58581877
TC1100000693.mm.2	6,45	6,31	0,43	0,15	T	T	1,1	0,6463	0,8774	T	NM_001011743; ENSMUST00000054683; BC147575; BC147579; OTTMUST00000017360; uc007jbv.2	Olfr324	olfactory receptor 324	chr11	+	Coding	58597345	58598466
TC1100000694.mm.2	4,55	4,54	0,28	0,2	T	T	1,01	0,9513	0,9861	T	NM_001039047; ENSMUST00000075084; BC147805; BC147806; BC150936; OTTMUST00000012766; uc007jby.1	Trim58	tripartite motif-containing 58	chr11	+	Coding	58640391	58652404
TC1100000696.mm.2	6,03	5,95	0,24	0,15	T	T	1,06	0,7625	0,9257	T	NM_207693; ENSMUST00000072030; OTTMUST00000012767; uc007jbz.1	Olfr322	olfactory receptor 322	chr11	+	Coding	58665561	58666544
TC1100000697.mm.2	7,2	7,04	0,58	0,11	T	T	1,12	0,8951	0,9668	T	NM_207230; BC152316; OTTMUST00000012768; uc007jca.1	Olfr320	olfactory receptor 320	chr11	+	Multiple_Complex	58683875	58684802
TC1100000698.mm.2	7,34	7,1	0,19	0,28	T	T	1,18	0,5651	0,8403	T	NM_146500; ENSMUST00000076965; BC104265; OTTMUST00000012769; uc007jcb.1	Olfr319	olfactory receptor 319	chr11	+	Coding	58701703	58702623
TC1100000700.mm.2	8,7	8,3	0,47	0,43	T	T	1,32	0,4680	0,7990	T	NM_001011818; BC150858; OTTMUST00000012759; uc007jce.1	Olfr316	olfactory receptor 316	chr11	+	Coding	58757604	58758614
TC1100000701.mm.2	5,54	5,58	0,11	0,27	T	T	-1,03	0,8695	0,9584	T	NM_146538; ENSMUST00000081533; BC119148; OTTMUST00000012773; uc007jcf.2	Olfr315	olfactory receptor 315	chr11	+	Coding	58778089	58779086
TC1100000702.mm.2	5,92	5,64	0,32	0,2	T	T	1,22	0,1473	0,5819	T	NM_001011760; ENSMUST00000076393; BC147421; BC147422; OTTMUST00000012778; uc007jch.2	Olfr314	olfactory receptor 314	chr11	+	Coding	58786139	58787269
TC1100000703.mm.2	5,88	5,65	0,32	0,22	T	T	1,17	0,1218	0,5514	T	NM_146536; ENSMUST00000082220; BC117002; BC120742; OTTMUST00000012776; uc007jcj.2	Olfr313	olfactory receptor 313	chr11	+	Coding	58816928	58818001
TC1100000704.mm.2	5,79	6,05	0,3	0,51	T	T	-1,2	0,9781	0,9942	T	NM_001011819; ENSMUST00000078217; BC104268; BC104273; OTTMUST00000012777; uc007jck.1	Olfr312	olfactory receptor 312	chr11	+	Coding	58831156	58832082
TC1100000705.mm.2	7,11	7,21	0,22	0,31	T	T	-1,08	0,6331	0,8718	T	NM_146537; ENSMUST00000071625; OTTMUST00000012779; uc007jcl.1	Olfr311	olfactory receptor 311	chr11	+	Coding	58841116	58842042
TC1100000706.mm.2	7,98	7,86	0,23	0,27	T	T	1,09	0,9503	0,9861	T	ENSMUST00000093768; ENSMUST00000139337; ENSMUST00000143407; XM_003688884.1	LOC102642717; Gm12258	zinc finger protein 717-like; predicted gene 12258	chr11	+	Multiple_Complex	58847158	58861957
TC1100000708.mm.2	10,12	10,28	0,42	0,21	T	T	-1,12	0,9190	0,9750	T	NM_172403; ENSMUST00000073924; ENSMUST00000132570; BC058081; uc007jcm.1	2810021J22Rik	RIKEN cDNA 2810021J22 gene	chr11	+	Coding	58867216	58884338
TC1100000711.mm.2	6,73	6,55	0,18	0,28	T	T	1,13	0,3712	0,7460	T	NM_138678; ENSMUST00000020792; ENSMUST00000069941; ENSMUST00000108818; ENSMUST00000142499; OTTMUST00000012791; OTTMUST00000012793; OTTMUST00000038094; uc007jco.1; uc007jcp.1	Btnl10	butyrophilin-like 10	chr11	+	Coding	58917908	58927158
TC1100000712.mm.2	6,4	6,47	0,15	0,3	T	T	-1,05	0,8357	0,9485	T	NM_030082; ENSMUST00000078267; BC051921; OTTMUST00000012785	Hist3h2ba	histone cluster 3, H2ba	chr11	+	Coding	58948911	58949533
TC1100000713.mm.2	12,59	13,1	0,29	0,29	T	T	-1,42	0,0849	0,4964	T	NM_031172; NM_178218; ENSMUST00000047697; ENSMUST00000075141; ENSMUST00000108817; BC055112; BC058119; BC063781; OTTMUST00000012786; OTTMUST00000012787; OTTMUST00000027691; uc007jcv.1	Trim17; Hist3h2a	tripartite motif-containing 17; histone cluster 3, H2a	chr11	+	Coding	58954685	58973098
TC1100000715.mm.2	8,06	8,42	0,19	0,22	T	T	-1,29	0,0311	0,3584	T	NM_053168; ENSMUST00000093061; ENSMUST00000108809; ENSMUST00000108810; BC020102; OTTMUST00000012794; OTTMUST00000012795	Trim11	tripartite motif-containing 11	chr11	+	Coding	58978093	58991458
TC1100000717.mm.2	9,47	9,58	0,62	0,24	T	T	-1,08	0,4003	0,7649	T	NM_026035; ENSMUST00000045697; ENSMUST00000108784; ENSMUST00000108785; ENSMUST00000108786; ENSMUST00000108787; BC028538; OTTMUST00000012808; OTTMUST00000012809; OTTMUST00000061772; OTTMUST00000061773; OTTMUST00000061774	Mrpl55	mitochondrial ribosomal protein L55	chr11	+	Multiple_Complex	59202486	59206134
TC1100000718.mm.2	10,56	10,53	0,38	0,4	T	T	1,02	0,9964	0,9991	T	NM_024210; ENSMUST00000020719; BC002181; uc007jdl.1	2310033P09Rik	RIKEN cDNA 2310033P09 gene	chr11	+	Coding	59208321	59210738
TC1100000720.mm.2	6,18	5,97	0,38	0,26	T	T	1,16	0,3422	0,7263	T	NM_139298; ENSMUST00000000128; ENSMUST00000108783; BC066165; OTTMUST00000012816; uc007jdq.1; uc011xvn.1	Wnt9a	wingless-type MMTV integration site family, member 9A	chr11	+	Coding	59306928	59333552
TC1100000722.mm.2	8,54	8,83	0,59	0,26	T	T	-1,22	0,1364	0,5711	T	NM_001205068; NM_178659; NR_037992; ENSMUST00000045279; ENSMUST00000108777; ENSMUST00000126158; ENSMUST00000147163; BC116707; OTTMUST00000012836; OTTMUST00000012837; OTTMUST00000012838; OTTMUST00000076501; uc007jdu.2; uc007jdv.2; uc007jdw.2; uc007jdx.2	Jmjd4	jumonji domain containing 4	chr11	+	Multiple_Complex	59450045	59458567
TC1100000726.mm.2	11,39	11,53	0,36	0,66	T	T	-1,11	0,5021	0,8129	T	NM_145827; ENSMUST00000079476; ENSMUST00000101148; ENSMUST00000149126; BC116174; BC116175; OTTMUST00000012840; OTTMUST00000012841; uc007jeh.1; uc007jei.1	Nlrp3	NLR family, pyrin domain containing 3	chr11	+	Coding	59541568	59566956
TC1100000727.mm.2	5,23	5,45	0,34	0,3	T	T	-1,16	0,6553	0,8810	T	NM_001011740; ENSMUST00000055276; uc007jel.1	Olfr225	olfactory receptor 225	chr11	+	Coding	59612966	59614225
TC1100000730.mm.2	9,89	10,19	0,3	0,12	T	T	-1,24	0,0992	0,5182	T	NM_012027; NM_201245; ENSMUST00000066330; ENSMUST00000072031; ENSMUST00000108751; ENSMUST00000116371; ENSMUST00000132620; ENSMUST00000133861; ENSMUST00000138234; ENSMUST00000153531; ENSMUST00000156111; BC063067; OTTMUST00000012843; OTTMUST00000012844; OTTMUST00000012845; OTTMUST00000012846; OTTMUST00000012847; OTTMUST00000012848; OTTMUST00000012849; OTTMUST00000012850; uc007jem.2; uc007jen.2; uc007jeo.2; uc007jep.2; uc007jer.2; uc007jes.2; uc007jet.2; uc007jeu.1; uc011xvo.1	Mprip	myosin phosphatase Rho interacting protein	chr11	+	Multiple_Complex	59661305	59781756
TC1100000738.mm.2	7,5	8,25	0,45	0,32	T	T	-1,69	0,0032	0,1502	T	NM_134029; ENSMUST00000102695; ENSMUST00000137695; ENSMUST00000149076; ENSMUST00000154699; BC020084; OTTMUST00000018408; OTTMUST00000018409; OTTMUST00000018410; OTTMUST00000018411; uc007jfb.1; uc007jfc.1; uc007jfd.1	Nt5m	5,3-nucleotidase, mitochondrial; 5',3'-nucleotidase, mitochondrial	chr11	+	Multiple_Complex	59839447	59880968
TC1100000742.mm.2	9,09	9,37	0,3	0,12	T	T	-1,21	0,4010	0,7656	T	NM_138675; ENSMUST00000081980; BC019367; OTTMUST00000018413; uc007jfg.1	Med9	mediator complex subunit 9	chr11	+	Coding	59948206	59963306
TC1100000745.mm.2	8,93	8,74	0,19	0,13	T	T	1,14	0,1955	0,6283	T	NM_001037764; NM_009021; ENSMUST00000064190; ENSMUST00000090806; ENSMUST00000102688; ENSMUST00000132012; ENSMUST00000149770; ENSMUST00000156902; ENSMUST00000171108; BC145882; BC145884; OTTMUST00000012877; OTTMUST00000012878; OTTMUST00000012879; OTTMUST00000012880; OTTMUST00000012881; uc007jfk.1; uc007jfl.1; uc007jfm.1; uc011xvq.1	Rai1	retinoic acid induced 1	chr11	+	Multiple_Complex	60105013	60199197
TC1100000751.mm.2	4,87	4,84	0,21	0,09	F	F	1,02	0,4221	0,7768	F	NM_029044; ENSMUST00000070805; ENSMUST00000094140; ENSMUST00000108722; ENSMUST00000108723; ENSMUST00000128905; BC018412; OTTMUST00000012883; OTTMUST00000012884; OTTMUST00000012885; OTTMUST00000012886; uc007jfu.1	Lrrc48	leucine rich repeat containing 48	chr11	+	Multiple_Complex	60353329	60394341
TC1100000753.mm.2	12,12	11,81	0,38	0,34	T	T	1,24	0,1161	0,5450	T	NM_025757; ENSMUST00000070681; ENSMUST00000139477; BC044901; BC046821; BC052418; OTTMUST00000012887; OTTMUST00000012888; uc007jfw.2	Gid4	GID complex subunit 4, VID24 homolog (S. cerevisiae)	chr11	+	Multiple_Complex	60417145	60450927
TC1100000754.mm.2	10,32	10,6	0,33	0,24	T	T	-1,22	0,0132	0,2604	T	NM_021354; ENSMUST00000018568; ENSMUST00000136484; ENSMUST00000138713; ENSMUST00000147745; ENSMUST00000155731; BC082564; OTTMUST00000012891; OTTMUST00000012892; OTTMUST00000012893; OTTMUST00000012894; OTTMUST00000012895; uc007jfy.1	Drg2	developmentally regulated GTP binding protein 2	chr11	+	Multiple_Complex	60454591	60468754
TC1100000755.mm.2	6,58	6,53	0,35	0,34	T	T	1,03	0,4081	0,7696	T	NM_001103171; NM_010862; NM_182698; ENSMUST00000071880; ENSMUST00000081823; ENSMUST00000094135; ENSMUST00000122825; ENSMUST00000126522; OTTMUST00000012896; OTTMUST00000017699; OTTMUST00000017700; OTTMUST00000042592; OTTMUST00000042593; uc007jfz.1; uc007jga.1; uc007jgb.2; uc007jgc.1	Myo15	myosin XV	chr11	+	Multiple_Complex	60469339	60528369
TC1100000756.mm.2	10,24	10,82	0,37	0,19	T	T	-1,5	0,0112	0,2433	T	NM_172943; ENSMUST00000044250; ENSMUST00000134770; BC052076; OTTMUST00000017734; OTTMUST00000017735; uc007jgd.2	Alkbh5	alkB, alkylation repair homolog 5 (E. coli)	chr11	+	Multiple_Complex	60536381	60558512
TC1100000759.mm.2	6,49	6,49	0,38	0,39	T	T	1	0,0800	0,4885	T	NM_001159404; NM_001159405; NM_008502; ENSMUST00000052346; ENSMUST00000108719; ENSMUST00000128749; BC050913; BC055399; OTTMUST00000017739; OTTMUST00000017740; OTTMUST00000017741; uc007jge.2; uc007jgf.2; uc007jgg.2	Llgl1	lethal giant larvae homolog 1 (Drosophila)	chr11	+	Multiple_Complex	60699690	60714188
TC1100000760.mm.2	9,75	9,8	0,13	0,17	T	T	-1,04	0,2080	0,6372	T	NM_001009927; ENSMUST00000018743; ENSMUST00000146159; ENSMUST00000154890; BC088984; OTTMUST00000017730; OTTMUST00000017731; OTTMUST00000017732; uc007jgj.1	Mief2	mitochondrial elongation factor 2	chr11	+	Multiple_Complex	60728398	60732951
TC1100000763.mm.2	13,32	13,41	0,24	0,19	T	T	-1,07	0,5864	0,8508	T	NM_001085440; NM_175491; ENSMUST00000056907; ENSMUST00000102667; BC085095; OTTMUST00000017742; uc007jgn.1; uc011xvr.1	Smcr8	Smith-Magenis syndrome chromosome region, candidate 8 homolog (human)	chr11	+	Multiple_Complex	60777524	60788287
TC1100000767.mm.2	11,44	11,69	0,33	0,18	T	T	-1,19	0,1989	0,6314	T	NM_001172112; NM_145428; ENSMUST00000042281; ENSMUST00000108718; BC003479; OTTMUST00000017743; uc007jgq.2; uc007jgr.2	Dhrs7b	dehydrogenase/reductase (SDR family) member 7B	chr11	+	Coding	60830631	60860195
TC1100000771.mm.2	8,26	8,23	0,34	0,38	T	T	1,02	0,5553	0,8361	T	NM_008928; ENSMUST00000019076; ENSMUST00000126043; ENSMUST00000130269; ENSMUST00000137609; ENSMUST00000137739; ENSMUST00000145828; BC007467; OTTMUST00000014413; OTTMUST00000014414; OTTMUST00000014415; OTTMUST00000014416; OTTMUST00000014417; OTTMUST00000014418; uc007jgw.1; uc007jgx.1; uc011xvt.1	Map2k3	mitogen-activated protein kinase kinase 3	chr11	+	Multiple_Complex	60932033	60952811
TC1100000773.mm.2	9,68	8,37	0,55	0,61	T	T	2,49	0,0018	0,1222	T	NM_001267593; NM_010603; ENSMUST00000041944; ENSMUST00000089184; ENSMUST00000108717; BC115970; BC116677; OTTMUST00000012929; OTTMUST00000012930	Kcnj12	potassium inwardly-rectifying channel, subfamily J, member 12	chr11	+	Coding	61022564	61073267
TC1100000774.mm.2	9,76	10,84	0,28	0,46	T	T	-2,11	0,0068	0,1996	T	NM_021349; ENSMUST00000010286; ENSMUST00000101103; ENSMUST00000123378; ENSMUST00000130708; ENSMUST00000137832; ENSMUST00000139422; ENSMUST00000146033; BC139392; BC139393; BC141867; BC141868; OTTMUST00000012921; OTTMUST00000012922; OTTMUST00000012923; OTTMUST00000012924; OTTMUST00000012925; OTTMUST00000012926; uc007jha.1; uc007jhb.1; uc011xvu.1	Tnfrsf13b	tumor necrosis factor receptor superfamily, member 13b	chr11	+	Multiple_Complex	61126755	61149372
TC1100000776.mm.2	5,7	5,68	0,13	0,2	T	T	1,01	0,3725	0,7464	T	NM_001112725; NM_007436; ENSMUST00000019246; ENSMUST00000108716; ENSMUST00000147792; BC144946; BC150677; OTTMUST00000012918; OTTMUST00000012919; OTTMUST00000012920; uc007jhd.2; uc007jhe.2	Aldh3a1	aldehyde dehydrogenase family 3, subfamily A1	chr11	+	Coding	61207537	61218421
TC1100000780.mm.2	8,1	7,98	0,27	0,2	T	T	1,09	0,7840	0,9327	T	NM_029568; ENSMUST00000040522; ENSMUST00000064783; ENSMUST00000126308; ENSMUST00000127073; BC022666; OTTMUST00000012974; OTTMUST00000012975; OTTMUST00000012976; OTTMUST00000012977; uc007jhm.1; uc007jhn.1	Mfap4	microfibrillar-associated protein 4	chr11	+	Multiple_Complex	61485431	61488900
TC1100000781.mm.2	8,36	8,36	0,19	0,17	T	T	-1	0,8798	0,9619	T	NM_013717; ENSMUST00000102657; ENSMUST00000127889; ENSMUST00000138057; ENSMUST00000140548; ENSMUST00000146562; ENSMUST00000155176; BC008113; OTTMUST00000012967; OTTMUST00000012968; OTTMUST00000012969; OTTMUST00000012970; OTTMUST00000012971; OTTMUST00000012972; uc007jhu.1	B9d1	B9 protein domain 1	chr11	+	Multiple_Complex	61505144	61512931
TC1100000785.mm.2	11,55	12,93	0,47	0,23	T	T	-2,61	1,86E-05	0,0244	T	NM_027817; ENSMUST00000004959; ENSMUST00000155380; BC120674; BC120676; OTTMUST00000012997; OTTMUST00000012998; uc007jhz.1	Grap	GRB2-related adaptor protein	chr11	+	Multiple_Complex	61653265	61672784
TC1100000786.mm.2	4,99	5,17	0,13	0,1	T	T	-1,14	0,2688	0,6793	T	NM_178618; ENSMUST00000070453; ENSMUST00000093019; BC085279; OTTMUST00000012995; OTTMUST00000086541; uc007jic.1; uc007jid.1	Fam83g	family with sequence similarity 83, member G	chr11	+	Multiple_Complex	61684091	61709951
TC1100000789.mm.2	9,66	10,32	0,45	0,32	T	T	-1,58	0,0835	0,4951	T	NM_001029936; NM_001281818; ENSMUST00000049836; ENSMUST00000092415; ENSMUST00000108709; ENSMUST00000136971; OTTMUST00000013017; OTTMUST00000013018; OTTMUST00000013019; uc007jil.1; uc007jim.1	Specc1	sperm antigen with calponin homology and coiled-coil domains 1	chr11	+	Multiple_Complex	61956763	62223013
TC1100000792.mm.2	6,76	6,71	0,24	0,12	T	T	1,04	0,6229	0,8675	T	NM_007413; ENSMUST00000018644; BC116415; BC116416; OTTMUST00000013020; uc007jio.1	Adora2b	adenosine A2b receptor	chr11	+	Coding	62248984	62266453
TC1100000794.mm.2	8,28	8,63	0,58	0,17	T	T	-1,28	0,1913	0,6242	T	NM_028360; NM_029704; ENSMUST00000050646; ENSMUST00000101075; ENSMUST00000136477; ENSMUST00000154976; ENSMUST00000162385; BC037111; OTTMUST00000013011; OTTMUST00000013012; OTTMUST00000013013; OTTMUST00000013014; OTTMUST00000087859; uc007jiq.2; uc007jir.2; uc007jis.2	Ttc19	tetratricopeptide repeat domain 19	chr11	+	Multiple_Complex	62281473	62328451
TC1100000798.mm.2	7,82	7,84	0,33	0,37	T	T	-1,01	0,6408	0,8755	T	NM_001039536; ENSMUST00000014389; ENSMUST00000147918; OTTMUST00000013037; OTTMUST00000013039; uc007jje.1; uc011xvz.1	Pigl	phosphatidylinositol glycan anchor biosynthesis, class L	chr11	+	Multiple_Complex	62458460	62516029
TC1100000801.mm.2	17,93	17,82	0,07	0,09	T	T	1,08	0,3834	0,7548	T	NM_011664; NR_002875; ENSMUST00000019649; ENSMUST00000136938; BC019850; BC066197; BC100341; OTTMUST00000013034; OTTMUST00000013036; uc007jjg.1; uc029rmc.1; uc029rmd.1	Ubb; Gm1821	ubiquitin B; ubiquitin pseudogene	chr11	+	Multiple_Complex	62551171	62553213
TC1100000802.mm.2	11,58	12,31	0,56	0,29	T	T	-1,66	0,0131	0,2589	T	NM_011706; ENSMUST00000018651; ENSMUST00000102643; ENSMUST00000130569; ENSMUST00000151195; ENSMUST00000153486; BC005415; OTTMUST00000013064; OTTMUST00000013065; OTTMUST00000013066; OTTMUST00000013067; OTTMUST00000013068; uc007jjh.1; uc007jji.1; uc007jjj.1; uc011xwa.1	Trpv2	transient receptor potential cation channel, subfamily V, member 2	chr11	+	Multiple_Complex	62574486	62600515
TC1100000808.mm.2	9,38	9,82	0,6	0,6	T	T	-1,36	0,1346	0,5697	T	NM_175002; ENSMUST00000062860; ENSMUST00000127589; ENSMUST00000129162; ENSMUST00000142112; ENSMUST00000148696; ENSMUST00000148707; ENSMUST00000155759; BC025076; BC096583; OTTMUST00000013057; OTTMUST00000013058; OTTMUST00000013059; OTTMUST00000013061; OTTMUST00000013062; OTTMUST00000013063; OTTMUST00000092417; uc007jjr.1	Mmgt2	membrane magnesium transporter 2	chr11	+	Multiple_Complex	62648664	62666359
TC1100000812.mm.2	7,02	7,07	0,55	0,21	T	T	-1,04	0,8141	0,9418	T	ENSMUST00000178750	Gm10428	predicted gene 10428 [Source:MGI Symbol;Acc:MGI:3704375]	chr11	+	Coding	62753100	62753498
TC1100000816.mm.2	9,05	9,39	0,31	0,21	T	T	-1,27	0,0396	0,3840	T	NM_026210; ENSMUST00000014321; ENSMUST00000128698; ENSMUST00000140377; ENSMUST00000154176; BC115504; BC115505; OTTMUST00000013091; OTTMUST00000013092; OTTMUST00000013093; OTTMUST00000013094; uc007jkh.1	Tvp23b	trans-golgi network vesicle protein 23B	chr11	+	Multiple_Complex	62879455	62916780
TC1100000820.mm.2	7,52	7,17	0,26	0,16	T	T	1,27	0,0276	0,3410	T	NM_025496; ENSMUST00000035854; BC048461; OTTMUST00000013098; uc007jkj.1	Cdrt4	CMT1A duplicated region transcript 4	chr11	+	Coding	62951193	62993095
TC1100000821.mm.2	4,91	4,94	0,15	0,15	T	T	-1,02	0,5025	0,8131	T	NM_027660; ENSMUST00000035732; BC127605; BC128270; BC139074; BC139075; OTTMUST00000013099; uc007jkl.1	Tekt3	tektin 3	chr11	+	Coding	63061654	63094964
TC1100000822.mm.2	15,04	14,93	0,24	0,25	T	T	1,08	0,6931	0,8975	T	NM_008885; ENSMUST00000018361; ENSMUST00000108700; ENSMUST00000108701; ENSMUST00000108702; ENSMUST00000140648; BC010765; OTTMUST00000013101; OTTMUST00000013102; OTTMUST00000013103; OTTMUST00000013104; OTTMUST00000013105	Pmp22	peripheral myelin protein 22	chr11	+	Multiple_Complex	63128982	63159547
TC1100000831.mm.2	5,58	5,27	0,25	0,18	T	T	1,24	0,0295	0,3507	T	NM_178870; ENSMUST00000058652; BC094320; OTTMUST00000013118; uc007jkr.1	Hs3st3a1	heparan sulfate (glucosamine) 3-O-sulfotransferase 3A1	chr11	+	Coding	64435278	64522841
TC1100000835.mm.2	9,42	9,93	0,37	0,2	T	T	-1,43	0,0173	0,2889	T	NM_023479; ENSMUST00000071891; ENSMUST00000101049; ENSMUST00000108697; ENSMUST00000128693; ENSMUST00000132308; ENSMUST00000140369; ENSMUST00000142574; BC048235; OTTMUST00000013128; OTTMUST00000013129; OTTMUST00000013130; OTTMUST00000013131; OTTMUST00000013132; OTTMUST00000013133; OTTMUST00000013134; uc007jks.2	Elac2	elaC homolog 2 (E. coli)	chr11	+	Multiple_Complex	64979035	65002076
TC1100000836.mm.2	6,44	6,28	0,4	0,21	T	T	1,12	0,2840	0,6906	T	ENSMUST00000181156	B430202K04Rik	RIKEN cDNA B430202K04 gene	chr11	+	Multiple_Complex	65159974	65171167
TC1100000839.mm.2	7,18	7,4	0,18	0,23	T	T	-1,16	0,1555	0,5890	T	NM_026107; ENSMUST00000018491; ENSMUST00000071465; BC043075; OTTMUST00000013149; OTTMUST00000013150	Zkscan6	zinc finger with KRAB and SCAN domains 6	chr11	+	Coding	65807175	65829239
TC1100000845.mm.2	6,83	6,69	0,22	0,2	T	T	1,1	0,1600	0,5931	T	NM_178656; ENSMUST00000123434; BC147296; BC147297; OTTMUST00000013166; uc007jln.1; uc029rmf.1	Pirt	phosphoinositide-interacting regulator of transient receptor potential channels	chr11	+	Multiple_Complex	66911981	66929876
TC1100000848.mm.2	8,26	8,38	0,11	0,2	T	T	-1,09	0,6096	0,8615	T	NM_177392; ENSMUST00000061786; ENSMUST00000079077; BC110628; BC110629; OTTMUST00000013170; OTTMUST00000013171	Tmem220	transmembrane protein 220	chr11	+	Coding	67025154	67035312
TC1100000850.mm.2	6,25	6,86	0,54	0,26	T	T	-1,52	0,0841	0,4956	T	NM_001040026; ENSMUST00000092996; ENSMUST00000108690; ENSMUST00000136984; ENSMUST00000137779; BC139008; BC139009; OTTMUST00000013161; OTTMUST00000013162; OTTMUST00000013163; OTTMUST00000013164; uc007jlu.1; uc007jlv.1	Sco1	SCO cytochrome oxidase deficient homolog 1 (yeast)	chr11	+	Multiple_Complex	67052670	67068155
TC1100000851.mm.2	5,43	5,35	0,14	0,13	T	T	1,06	0,5773	0,8463	T	NM_001099635; ENSMUST00000007301; ENSMUST00000108689; ENSMUST00000165221; OTTMUST00000013182; uc007jlw.1; uc007jlx.1; uc007jly.1	Myh3	myosin, heavy polypeptide 3, skeletal muscle, embryonic	chr11	+	Coding	67078300	67102291
TC1100000853.mm.2	6,08	6,33	0,43	0,09	T	T	-1,19	0,2642	0,6758	T	NM_001039545; ENSMUST00000018641; ENSMUST00000124337; ENSMUST00000170159; BC008538; OTTMUST00000013179; OTTMUST00000013181; uc007jmb.1; uc007jmc.1; uc007jmd.2	Myh2	myosin, heavy polypeptide 2, skeletal muscle, adult	chr11	+	Multiple_Complex	67171027	67197517
TC1100000854.mm.2	7,38	6,85	0,39	0,33	T	T	1,45	0,0526	0,4257	T	NM_030679; ENSMUST00000018637; ENSMUST00000075734; ENSMUST00000124516; ENSMUST00000129018; BC108329; BC150739; OTTMUST00000013178; OTTMUST00000083448; OTTMUST00000083449; uc007jmg.1; uc007jmh.1	Myh1	myosin, heavy polypeptide 1, skeletal muscle, adult	chr11	+	Coding	67200052	67224575
TC1100000855.mm.2	7,7	7,02	0,69	0,4	T	T	1,6	0,5713	0,8424	T	NM_010855; ENSMUST00000018632; ENSMUST00000170942; BC141362; OTTMUST00000013183; uc007jmk.1; uc011xwm.1	Myh4	myosin, heavy polypeptide 4, skeletal muscle	chr11	+	Coding	67237725	67260447
TC1100000856.mm.2	7,04	6,66	1	0,74	T	T	1,3	0,4725	0,7999	T	NM_177369; ENSMUST00000019625; ENSMUST00000108685; ENSMUST00000108686; ENSMUST00000139052; BC150737; OTTMUST00000013184; OTTMUST00000013185; OTTMUST00000013186; OTTMUST00000013187; uc007jml.1; uc007jmm.1; uc007jmn.1; uc007jmo.1; uc007jmp.1; uc007jmq.1; uc007jmr.1; uc007jms.1	Myh8	myosin, heavy polypeptide 8, skeletal muscle, perinatal	chr11	+	Multiple_Complex	67277124	67308634
TC1100000857.mm.2	7,35	7,35	0,26	0,1	T	T	-1	0,6233	0,8675	T	NM_001081250; ENSMUST00000081911; ENSMUST00000108684; ENSMUST00000180845; ENSMUST00000181027; OTTMUST00000013195; OTTMUST00000112031; OTTMUST00000112032; uc007jmt.1; uc007jmu.1	Myh13	myosin, heavy polypeptide 13, skeletal muscle	chr11	+	Coding	67321658	67371586
TC1100000859.mm.2	6,13	6,15	0,41	0,46	T	T	-1,01	0,4781	0,8019	T	NM_001109657; NM_001277079; NM_001277080; NM_008088; ENSMUST00000041611; ENSMUST00000108680; ENSMUST00000108681; ENSMUST00000108682; ENSMUST00000129801; ENSMUST00000133367; ENSMUST00000136796; ENSMUST00000140863; ENSMUST00000145496; ENSMUST00000147276; ENSMUST00000151784; BC120528; BC120530; OTTMUST00000013199; OTTMUST00000013200; OTTMUST00000013201; OTTMUST00000013202; OTTMUST00000013203; OTTMUST00000013204; OTTMUST00000013205; OTTMUST00000013206; OTTMUST00000013207; OTTMUST00000013208; uc007jmx.2; uc011xwn.1	Gas7	growth arrest specific 7	chr11	+	Multiple_Complex	67455437	67688992
TC1100000861.mm.2	6,67	6,51	0,27	0,46	T	T	1,12	0,5593	0,8385	T	NM_009038; ENSMUST00000021290; BC110564; OTTMUST00000013215; uc007jmz.2	Rcvrn	recoverin	chr11	+	Coding	67695326	67703355
TC1100000863.mm.2	5,39	5,6	0,34	0,15	T	T	-1,16	0,2364	0,6578	T	ENSMUST00000181566	Gsg1l2	GSG1-like 2	chr11	+	Multiple_Complex	67774608	67793095
TC1100000864.mm.2	5,23	5,08	0,27	0,35	T	T	1,11	0,5790	0,8468	T	NM_001013013; ENSMUST00000040574; ENSMUST00000123862; ENSMUST00000135830; ENSMUST00000142686; ENSMUST00000149722; ENSMUST00000168612; OTTMUST00000013210; OTTMUST00000013211; OTTMUST00000013212; OTTMUST00000013213; OTTMUST00000013214; uc007jnb.2; uc011xwp.1	Dhrs7c	dehydrogenase/reductase (SDR family) member 7C	chr11	+	Multiple_Complex	67798187	67816005
TC1100000866.mm.2	7,5	7,35	0,77	0,48	T	T	1,11	0,4763	0,8010	T	NM_018768; ENSMUST00000021285; ENSMUST00000021286; ENSMUST00000108675; ENSMUST00000129992; ENSMUST00000142649; ENSMUST00000148642; BC048167; BC048479; BC061118; OTTMUST00000013226; OTTMUST00000013227; OTTMUST00000013228; OTTMUST00000013229; OTTMUST00000013230; OTTMUST00000013231; uc007jnh.1; uc007jni.1; uc007jnj.1; uc007jnk.1	Stx8	syntaxin 8	chr11	+	Multiple_Complex	67966193	68209490
TC1100000872.mm.2	9,8	9,79	0,31	0,22	T	T	1,01	0,5583	0,8379	T	NM_177320; ENSMUST00000021283; ENSMUST00000126876; ENSMUST00000141716; ENSMUST00000154220; ENSMUST00000155887; BC128076; BC128077; OTTMUST00000013236; OTTMUST00000013237; OTTMUST00000013238; OTTMUST00000013239; OTTMUST00000013240; uc007jnn.1; uc007jno.1; uc007jnp.1	Pik3r5	phosphoinositide-3-kinase, regulatory subunit 5, p101	chr11	+	Multiple_Complex	68432121	68497849
TC1100000873.mm.2	8,49	9,2	0,31	0,22	T	T	-1,64	0,0041	0,1634	T	NM_001004435; NM_001081566; ENSMUST00000060441; ENSMUST00000102613; ENSMUST00000126069; ENSMUST00000131669; ENSMUST00000153671; BC028998; OTTMUST00000013241; OTTMUST00000013242; OTTMUST00000013243; OTTMUST00000013244; uc007jnq.1	Pik3r6	phosphoinositide-3-kinase, regulatory subunit 6	chr11	+	Multiple_Complex	68503019	68552698
TC1100000874.mm.2	5,68	5,59	0,37	0,15	T	T	1,06	0,3287	0,7200	T	NM_146004; ENSMUST00000053211; BC024997; OTTMUST00000013245; uc007jnv.1	Mfsd6l	major facilitator superfamily domain containing 6-like	chr11	+	Coding	68556186	68558245
TC1100000876.mm.2	5,64	5,41	0,15	0,3	T	T	1,17	0,6153	0,8641	T	NM_177779; ENSMUST00000063006; ENSMUST00000102612; ENSMUST00000154294; BC138437; BC138438; OTTMUST00000013247; OTTMUST00000013248; OTTMUST00000013249; uc007jnw.2; uc011xwr.1	Ccdc42	coiled-coil domain containing 42	chr11	+	Coding	68587021	68597966
TC1100000880.mm.2	9,25	9,12	0,44	0,28	T	T	1,1	0,4219	0,7768	T	NM_175260; ENSMUST00000018887; ENSMUST00000092984; ENSMUST00000102611; ENSMUST00000108673; ENSMUST00000124006; ENSMUST00000139059; ENSMUST00000141558; ENSMUST00000143032; ENSMUST00000145408; ENSMUST00000155765; BC089011; OTTMUST00000013276; OTTMUST00000013277; OTTMUST00000013278; OTTMUST00000013279; OTTMUST00000013280; OTTMUST00000013281; OTTMUST00000013282; OTTMUST00000039195; OTTMUST00000039196; OTTMUST00000039197; uc007jnx.1; uc007jny.1; uc007jnz.1; uc007joa.1; uc007job.1	Myh10	myosin, heavy polypeptide 10, non-muscle	chr11	+	Multiple_Complex	68691559	68816632
TC1100000883.mm.2	6,97	6,73	0,32	0,21	T	T	1,18	0,1481	0,5827	T	NM_177060; ENSMUST00000065213; OTTMUST00000013255; uc007jog.1	Rnf222	ring finger protein 222	chr11	+	Coding	68888553	68895777
TC1100000884.mm.2	14,34	14,17	0,08	0,2	T	T	1,12	0,1508	0,5854	T	NM_009080; NR_003373; ENSMUST00000073471; ENSMUST00000101014; ENSMUST00000128952; ENSMUST00000134403; ENSMUST00000138973; ENSMUST00000167436; BC070397; BC099481; OTTMUST00000013250; OTTMUST00000013251; OTTMUST00000013252; OTTMUST00000013253; OTTMUST00000013254; uc007joh.1; uc007joi.1	Rpl26; Gm15772	ribosomal protein L26; ribosomal protein L26 pseudogene	chr11	+	Multiple_Complex	68901566	68906989
TC1100000887.mm.2	8,77	8,98	0,13	0,23	T	T	-1,16	0,2527	0,6673	T	NM_028048; ENSMUST00000018884; ENSMUST00000102606; ENSMUST00000136520; BC019996; OTTMUST00000013265; OTTMUST00000013266; OTTMUST00000013267; uc007joo.1; uc007jop.1; uc007joq.1	Slc25a35	solute carrier family 25, member 35	chr11	+	Multiple_Complex	68968131	68974365
TC1100000891.mm.2	13,42	14,01	0,59	0,32	T	T	-1,5	0,0424	0,3953	T	NM_001013256; NM_001143790; NM_001281464; NM_001281465; ENSMUST00000021278; ENSMUST00000116359; ENSMUST00000123871; ENSMUST00000135611; ENSMUST00000143404; ENSMUST00000146621; ENSMUST00000152979; ENSMUST00000154126; ENSMUST00000161271; ENSMUST00000161384; ENSMUST00000161455; ENSMUST00000162256; BC060629; BC147495; BC147497; OTTMUST00000013290; OTTMUST00000013291; OTTMUST00000013292; OTTMUST00000013293; OTTMUST00000013294; OTTMUST00000013295; OTTMUST00000086895; OTTMUST00000086896; OTTMUST00000086897; OTTMUST00000086898; OTTMUST00000086899; OTTMUST00000086900; uc007jox.2; uc007joy.2; uc007joz.2; uc011xwt.1	Ctc1	CTS telomere maintenance complex component 1	chr11	+	Multiple_Complex	69015911	69036473
TC1100000892.mm.2	6,71	7,09	0,26	0,3	T	T	-1,3	0,1640	0,5993	T	NM_011496; ENSMUST00000021277; ENSMUST00000108666; ENSMUST00000126576; ENSMUST00000139457; ENSMUST00000139594; ENSMUST00000140531; ENSMUST00000149018; ENSMUST00000156373; BC003261; OTTMUST00000013306; OTTMUST00000013307; OTTMUST00000013308; OTTMUST00000013309; OTTMUST00000013310; OTTMUST00000073089; OTTMUST00000073090; OTTMUST00000073091; uc007jpa.1	Aurkb	aurora kinase B	chr11	+	Multiple_Complex	69045643	69051664
TC1100000893.mm.2	6,81	7,26	0,31	0,45	T	T	-1,36	0,0328	0,3645	T	NM_028005; ENSMUST00000051888	Borcs6	BLOC-1 related complex subunit 6	chr11	+	Coding	69059717	69061578
TC1100000894.mm.2	6,11	5,73	0,31	0,07	T	T	1,3	0,0724	0,4748	T	NM_025838; NM_028336; ENSMUST00000075980; ENSMUST00000094081; ENSMUST00000123038; ENSMUST00000123821; ENSMUST00000125215; ENSMUST00000128323; ENSMUST00000146646; ENSMUST00000152142; BC096686; BC120499; BC137584; OTTMUST00000013297; OTTMUST00000013298; OTTMUST00000013299; OTTMUST00000013300; OTTMUST00000013301; OTTMUST00000013302; OTTMUST00000013303; OTTMUST00000013304; uc007jpc.2; uc007jpd.2	Tmem107	transmembrane protein 107	chr11	+	Multiple_Complex	69070806	69073293
TC1100000899.mm.2	10,32	10,26	0,15	0,18	T	T	1,04	0,5261	0,8243	T	NM_009497; ENSMUST00000021273; ENSMUST00000117780; ENSMUST00000146847; ENSMUST00000149559; ENSMUST00000149780; BC039745; BC055105; OTTMUST00000013340; OTTMUST00000013341; OTTMUST00000013342; OTTMUST00000013343; OTTMUST00000013344; uc007jpe.1	Vamp2	vesicle-associated membrane protein 2	chr11	+	Multiple_Complex	69088490	69092384
TC1100000900.mm.2	11,18	10,43	0,28	0,3	T	T	1,68	0,0005	0,0731	T	NM_001159367; NM_011065; ENSMUST00000021271; ENSMUST00000101004; ENSMUST00000102605; ENSMUST00000132462; ENSMUST00000142392; ENSMUST00000166748; BC039768; BC091645; OTTMUST00000013334; OTTMUST00000013335; OTTMUST00000013336; OTTMUST00000013337; OTTMUST00000013338; uc007jpf.1; uc007jpg.2; uc007jph.2; uc011xwu.1	Per1	period circadian clock 1	chr11	+	Coding	69095217	69109960
TC1100000901.mm.2	7,45	7,17	0,24	0,33	T	T	1,21	0,6272	0,8688	T	NM_033041; ENSMUST00000024543; BC134378; OTTMUST00000013339; uc007jpi.1	Hes7	hairy and enhancer of split 7 (Drosophila)	chr11	+	Coding	69120404	69124055
TC1100000902.mm.2	6,23	5,99	0,3	0,18	T	T	1,18	0,1382	0,5730	T	NM_011786; ENSMUST00000021268; ENSMUST00000139257; ENSMUST00000155324; ENSMUST00000156874; ENSMUST00000175661; ENSMUST00000176087; BC116258; BC116259; OTTMUST00000013322; OTTMUST00000013323; OTTMUST00000013325; OTTMUST00000090316; OTTMUST00000110926; OTTMUST00000111185; uc007jpj.2	Aloxe3	arachidonate lipoxygenase 3	chr11	+	Multiple_Complex	69125896	69149115
TC1100000903.mm.2	6,94	7,1	0,3	0,19	T	T	-1,11	0,2912	0,6959	T	NM_009659; ENSMUST00000036424; BC113149; OTTMUST00000013318; uc007jpk.1	Alox12b	arachidonate 12-lipoxygenase, 12R type	chr11	+	Coding	69156989	69169792
TC1100000907.mm.2	11,68	11,74	0,72	0,39	T	T	-1,04	0,5666	0,8410	T	NM_001024206; ENSMUST00000060956; ENSMUST00000102601; ENSMUST00000102602; ENSMUST00000108662; ENSMUST00000140555; BC115818; BC115921; OTTMUST00000013353; OTTMUST00000013354; OTTMUST00000013355; OTTMUST00000013356; OTTMUST00000013357; uc007jpq.2; uc007jpr.1	Trappc1	trafficking protein particle complex 1	chr11	+	Multiple_Complex	69323980	69325793
TC1100000908.mm.2	6,02	6,02	0,29	0,17	T	T	1	0,4841	0,8050	T	NM_010599; ENSMUST00000018614; ENSMUST00000134561; ENSMUST00000142328; BC017518; OTTMUST00000013319; OTTMUST00000013320; OTTMUST00000013321; uc007jps.1; uc007jpt.1; uc007jpu.1	Kcnab3	potassium voltage-gated channel, shaker-related subfamily, beta member 3	chr11	+	Multiple_Complex	69326258	69333042
TC1100000910.mm.2	7,46	7,37	0,48	0,25	T	T	1,06	0,3685	0,7445	T	ENSMUST00000166700	Gm17305	predicted gene, 17305 [Source:MGI Symbol;Acc:MGI:4936939]	chr11	+	Coding	69364019	69369408
TC1100000912.mm.2	12,37	12,35	0,64	0,39	T	T	1,02	0,7468	0,9193	T	NM_030083; ENSMUST00000082283; ENSMUST00000124932; ENSMUST00000142126; ENSMUST00000144531; BC048499; BC062267; OTTMUST00000013370; OTTMUST00000013371; OTTMUST00000013372; OTTMUST00000013373; uc007jqa.1; uc007jqb.1	Naa38	N(alpha)-acetyltransferase 38, NatC auxiliary subunit	chr11	+	Multiple_Complex	69395487	69396680
TC1100000916.mm.2	13,36	13,74	0,44	0,2	T	T	-1,3	0,2253	0,6479	T	NM_001127233; NM_011640; ENSMUST00000005371; ENSMUST00000108657; ENSMUST00000108658; ENSMUST00000130540; ENSMUST00000147512; ENSMUST00000171247; BC005448; OTTMUST00000013379; OTTMUST00000013380; OTTMUST00000013381; OTTMUST00000013382; uc007jql.2; uc007jqm.2; uc007jqn.2; uc011xww.1; uc011xwx.1	Trp53	transformation related protein 53	chr11	+	Multiple_Complex	69580359	69591873
TC1100000917.mm.2	8,5	8,68	0,23	0,31	T	T	-1,14	0,2125	0,6399	T	NM_026991; ENSMUST00000092969; ENSMUST00000108656; ENSMUST00000151255; BC061227; OTTMUST00000013450; OTTMUST00000013451; OTTMUST00000062238; uc007jqq.1; uc007jqr.1; uc007jqs.1	Sat2	spermidine/spermine N1-acetyl transferase 2	chr11	+	Multiple_Complex	69622024	69623870
TC1100000918.mm.2	8,14	8,93	0,85	0,47	T	T	-1,73	0,0734	0,4757	T	NM_011814; ENSMUST00000018909; ENSMUST00000125586; ENSMUST00000125989; ENSMUST00000132742; ENSMUST00000139605; ENSMUST00000155513; BC057007; BC062971; OTTMUST00000013444; OTTMUST00000013445; OTTMUST00000013446; OTTMUST00000013447; OTTMUST00000013448; OTTMUST00000013449; uc007jqt.1	Fxr2	fragile X mental retardation, autosomal homolog 2	chr11	+	Multiple_Complex	69632971	69653297
TC1100000919.mm.2	6,65	6,77	0,18	0,16	T	T	-1,08	0,4361	0,7838	T	NM_009235; ENSMUST00000047373; BC119067; BC119069; OTTMUST00000013405; uc007jqu.2	Sox15	SRY (sex determining region Y)-box 15	chr11	+	Coding	69655037	69656727
TC1100000923.mm.2	8,54	9,03	0,4	0,29	T	T	-1,4	0,0461	0,4068	T	NM_029348; ENSMUST00000108638; ENSMUST00000108639; ENSMUST00000108640; ENSMUST00000108642; ENSMUST00000132528; ENSMUST00000153943; ENSMUST00000156932; OTTMUST00000013401; OTTMUST00000013402; OTTMUST00000013403; OTTMUST00000013404; OTTMUST00000061217; OTTMUST00000061218; OTTMUST00000061219; uc007jrm.2; uc007jrn.2; uc007jro.1	Zbtb4	zinc finger and BTB domain containing 4	chr11	+	Multiple_Complex	69765912	69784026
TC1100000924.mm.2	7,23	7,21	0,21	0,12	T	T	1,01	0,7518	0,9207	T	NR_027913; uc007jrt.2	G630025P09Rik	RIKEN cDNA G630025P09 gene	chr11	+	Multiple_Complex	69803669	69806893
TC1100000925.mm.2	7,07	7,03	0,55	0,55	T	T	1,03	0,8777	0,9615	T	NM_026982; ENSMUST00000094065; ENSMUST00000128281; ENSMUST00000133967; ENSMUST00000139085; ENSMUST00000156556; BC117077; BC117079; OTTMUST00000013431; OTTMUST00000013432; OTTMUST00000013433; OTTMUST00000013434; OTTMUST00000013435; uc007jry.1	Tmem256	transmembrane protein 256	chr11	+	Multiple_Complex	69838514	69839618
TC1100000926.mm.2	9,4	9,7	0,28	0,12	T	T	-1,23	0,0858	0,4964	T	NM_001168497; NM_023564; NR_033133; ENSMUST00000019605; ENSMUST00000108632; ENSMUST00000108633; ENSMUST00000152566; BC020143; OTTMUST00000013464; OTTMUST00000013465; OTTMUST00000013466; uc007jrz.2; uc007jsa.2; uc011xxb.1	Plscr3	phospholipid scramblase 3	chr11	+	Multiple_Complex	69846372	69852058
TC1100000928.mm.2	8,73	9	0,19	0,28	T	T	-1,21	0,0292	0,3486	T	NM_001013414; ENSMUST00000061837; ENSMUST00000108617; ENSMUST00000129475; ENSMUST00000132183; ENSMUST00000133203; ENSMUST00000143861; ENSMUST00000153041; ENSMUST00000175742; ENSMUST00000175761; ENSMUST00000176614; ENSMUST00000177138; ENSMUST00000177160; ENSMUST00000177476; BC158107; BC172172; OTTMUST00000013556; OTTMUST00000013557; OTTMUST00000013558; OTTMUST00000013559; OTTMUST00000013560; OTTMUST00000013561; OTTMUST00000099468; OTTMUST00000099469; OTTMUST00000099478; OTTMUST00000099479; OTTMUST00000099480; OTTMUST00000099481; OTTMUST00000099482	Neurl4	neuralized E3 ubiquitin protein ligase 4	chr11	+	Multiple_Complex	69901072	69913822
TC1100000929.mm.2	12,87	13,04	0,58	0,26	T	T	-1,12	0,3650	0,7418	T	NM_019726; ENSMUST00000057884; ENSMUST00000072581; ENSMUST00000116358; ENSMUST00000124596; ENSMUST00000134581; BC011317; BC138879; BC138880; OTTMUST00000013528; OTTMUST00000013529; OTTMUST00000013530; OTTMUST00000037515; uc007jso.1; uc007jsp.1	Gps2	G protein pathway suppressor 2	chr11	+	Multiple_Complex	69913888	69916591
TC1100000930.mm.2	6,55	6,53	0,56	0,51	T	T	1,01	0,3685	0,7445	T	NM_016875; ENSMUST00000018698; ENSMUST00000108601; ENSMUST00000130377; ENSMUST00000148395; ENSMUST00000149194; BC141112; OTTMUST00000013542; OTTMUST00000013543; OTTMUST00000013544; OTTMUST00000013545; OTTMUST00000013546; uc007jsw.1; uc007jsx.1	Ybx2	Y box protein 2	chr11	+	Multiple_Complex	69935796	69941605
TC1100000932.mm.2	6,32	6,04	0,14	0,15	T	T	1,21	0,1284	0,5613	T	NM_001193619; NM_016887; ENSMUST00000018713; ENSMUST00000060651; ENSMUST00000108596; ENSMUST00000108597; ENSMUST00000151515; BC008104; BC050007; OTTMUST00000013494; OTTMUST00000038053; OTTMUST00000038131; OTTMUST00000038132; OTTMUST00000038133; uc007jtb.2; uc011xxl.1	Cldn7	claudin 7	chr11	+	Coding	69964779	69967886
TC1100000933.mm.2	12,4	12,45	0,41	0,11	T	T	-1,04	0,6709	0,8869	T	NM_026017; ENSMUST00000108593; ENSMUST00000131531; ENSMUST00000138246; ENSMUST00000141623; ENSMUST00000152226; BC018265; OTTMUST00000013506; OTTMUST00000013507; OTTMUST00000013508; OTTMUST00000013509; OTTMUST00000038440; uc007jtf.1	Ctdnep1	CTD nuclear envelope phosphatase 1	chr11	+	Multiple_Complex	69981156	69990601
TC1100000934.mm.2	14,33	14,27	0,44	0,17	T	T	1,04	0,9932	0,9980	T	NM_019749; ENSMUST00000018711; ENSMUST00000108592; ENSMUST00000139007; ENSMUST00000144443; BC002126; BC024621; BC030350; OTTMUST00000013495; OTTMUST00000013496; OTTMUST00000013497; OTTMUST00000038731; uc007jtg.2	Gabarap	gamma-aminobutyric acid receptor associated protein	chr11	+	Multiple_Complex	69991143	69994951
TC1100000935.mm.2	9,59	9,88	0,33	0,27	T	T	-1,22	0,0522	0,4243	T	NM_030064; ENSMUST00000018716; ENSMUST00000101526; ENSMUST00000123817; ENSMUST00000133485; ENSMUST00000135814; ENSMUST00000138186; ENSMUST00000141231; ENSMUST00000146789; ENSMUST00000153684; BC033533; OTTMUST00000013498; OTTMUST00000013499; OTTMUST00000013500; OTTMUST00000013501; OTTMUST00000013502; OTTMUST00000013503; OTTMUST00000013504; OTTMUST00000013505; OTTMUST00000038732; uc007jtk.2	Phf23	PHD finger protein 23	chr11	+	Multiple_Complex	69995771	70000011
TC1100000936.mm.2	7,31	7,35	0,14	0,08	T	T	-1,03	0,8096	0,9402	T	NM_007888; NR_029758; ENSMUST00000019362; ENSMUST00000102575; ENSMUST00000130820; ENSMUST00000135422; ENSMUST00000149477; ENSMUST00000152732; BC053050; BC092396; OTTMUST00000013481; OTTMUST00000013482; OTTMUST00000013483; OTTMUST00000013484; OTTMUST00000013485; OTTMUST00000098279; uc007jtl.1; uc007jtm.1; uc007jtn.1; uc011xxn.1	Dvl2; Mir324	dishevelled 2, dsh homolog (Drosophila); microRNA 324	chr11	+	Multiple_Complex	70000595	70012301
TC1100000937.mm.2	11,25	11,6	0,49	0,46	T	T	-1,27	0,7303	0,9131	T	NM_001109752; NM_007864; ENSMUST00000018700; ENSMUST00000108586; ENSMUST00000108588; ENSMUST00000108589; ENSMUST00000123687; ENSMUST00000124568; ENSMUST00000131497; ENSMUST00000132597; ENSMUST00000133140; ENSMUST00000134376; ENSMUST00000135916; ENSMUST00000138004; ENSMUST00000143920; BC014807; OTTMUST00000013520; OTTMUST00000013521; OTTMUST00000013522; OTTMUST00000013523; OTTMUST00000013524; OTTMUST00000013525; OTTMUST00000013526; OTTMUST00000038804; OTTMUST00000038805; OTTMUST00000038806; OTTMUST00000038807; OTTMUST00000038854; OTTMUST00000089994; uc007jtp.2; uc007jtq.2	Dlg4	discs, large homolog 4 (Drosophila)	chr11	+	Multiple_Complex	70017085	70045532
TC1100000939.mm.2	6,48	6,48	0,3	0,41	T	T	-1	0,1038	0,5250	T	NM_009714; ENSMUST00000018699; ENSMUST00000092959; ENSMUST00000108585; ENSMUST00000123369; ENSMUST00000146411; BC022106; OTTMUST00000013486; OTTMUST00000013487; OTTMUST00000013488; OTTMUST00000013489; OTTMUST00000013490	Asgr1	asialoglycoprotein receptor 1	chr11	+	Coding	70054085	70057894
TC1100000940.mm.2	8,1	7,86	0,11	0,21	T	T	1,19	0,2750	0,6826	T	NM_007493; ENSMUST00000102572; ENSMUST00000124721; ENSMUST00000143772; ENSMUST00000179757; BC011197; OTTMUST00000013491; OTTMUST00000013492; OTTMUST00000013493; OTTMUST00000111304; uc007jtt.1	Asgr2	asialoglycoprotein receptor 2	chr11	+	Multiple_Complex	70092644	70106187
TC1100000941.mm.2	7,8	6,45	0,98	0,62	T	T	2,55	0,0348	0,3703	T	NM_145137; ENSMUST00000041550; ENSMUST00000108584; ENSMUST00000132645; ENSMUST00000147502; ENSMUST00000165951; BC106833; BC110475; BC111520; OTTMUST00000013567; OTTMUST00000013568; OTTMUST00000013569; OTTMUST00000013571; OTTMUST00000111305; uc007jtu.1; uc007jtv.2; uc011xxo.1	Mgl2	macrophage galactose N-acetyl-galactosamine specific lectin 2	chr11	+	Multiple_Complex	70130329	70137550
TC1100000942.mm.2	8,93	8,06	0,38	0,42	T	T	1,83	0,0105	0,2360	T	NM_001204252; NM_010796; ENSMUST00000000327; ENSMUST00000102571; ENSMUST00000143298; ENSMUST00000144935; ENSMUST00000150966; ENSMUST00000152635; ENSMUST00000153959; ENSMUST00000178567; ENSMUST00000178945; ENSMUST00000180106; BC014811; OTTMUST00000013562; OTTMUST00000013563; OTTMUST00000013564; OTTMUST00000013566; OTTMUST00000111306; OTTMUST00000111307; OTTMUST00000111444; OTTMUST00000111481; OTTMUST00000111482; OTTMUST00000111483; uc007jtw.1; uc007jtx.2; uc007jty.2	Clec10a	C-type lectin domain family 10, member A	chr11	+	Multiple_Complex	70156197	70170836
TC1100000943.mm.2	4,26	4,33	0,12	0,11	T	T	-1,05	0,7932	0,9355	T	NM_153081; ENSMUST00000094055; ENSMUST00000122852; ENSMUST00000123716; ENSMUST00000126296; ENSMUST00000126388; ENSMUST00000131468; ENSMUST00000136328; ENSMUST00000144494; ENSMUST00000149880; ENSMUST00000153993; ENSMUST00000171032; OTTMUST00000013574; OTTMUST00000013575; OTTMUST00000013576; OTTMUST00000013577; OTTMUST00000013578; OTTMUST00000084532; OTTMUST00000084534; OTTMUST00000084535; OTTMUST00000084536; OTTMUST00000084537; uc007jtz.2; uc007jua.2	Slc16a11	solute carrier family 16 (monocarboxylic acid transporters), member 11	chr11	+	Multiple_Complex	70212752	70216417
TC1100000950.mm.2	14,91	15,31	0,25	0,1	T	T	-1,32	0,0153	0,2757	T	NM_001271358; NM_001271359; NM_001271360; NM_145429; NR_106064; ENSMUST00000079056; ENSMUST00000084954; ENSMUST00000102563; ENSMUST00000102564; ENSMUST00000108568; ENSMUST00000124112; ENSMUST00000124943; ENSMUST00000125441; ENSMUST00000128748; ENSMUST00000138006; ENSMUST00000143232; ENSMUST00000144454; ENSMUST00000150076; BC016642; OTTMUST00000013616; OTTMUST00000013617; OTTMUST00000013618; OTTMUST00000013619; OTTMUST00000013620; OTTMUST00000013621; OTTMUST00000013622; OTTMUST00000013623; OTTMUST00000013624; OTTMUST00000013625; OTTMUST00000013626; OTTMUST00000013627; OTTMUST00000040715	Arrb2; Mir7115	arrestin, beta 2; microRNA 7115	chr11	+	Multiple_Complex	70432580	70440828
TC1100000951.mm.2	9,81	9,25	0,52	0,57	T	T	1,47	0,6384	0,8748	T	NM_025397; ENSMUST00000019067; ENSMUST00000151013; ENSMUST00000152348; BC025057; OTTMUST00000013628; OTTMUST00000013629; OTTMUST00000013630; uc007juv.1	Med11	mediator complex subunit 11	chr11	+	Multiple_Complex	70451919	70453727
TC1100000952.mm.2	7,54	7,26	0,57	0,21	T	T	1,21	0,0256	0,3308	T	NM_001029929; ENSMUST00000039093; ENSMUST00000092958; ENSMUST00000108563; ENSMUST00000126105; ENSMUST00000136029; ENSMUST00000147289; BC151086; OTTMUST00000013605; OTTMUST00000013606; OTTMUST00000013607; OTTMUST00000013608; OTTMUST00000041330; OTTMUST00000041331; uc007juy.1; uc007juz.1; uc007jva.1	Zmynd15	zinc finger, MYND-type containing 15	chr11	+	Multiple_Complex	70459433	70466202
TC1100000953.mm.2	6,56	6,41	0,11	0,29	T	T	1,11	0,5231	0,8229	T	NM_029360; ENSMUST00000019063; ENSMUST00000141924; ENSMUST00000179986; BC010782; OTTMUST00000013636; OTTMUST00000013637; OTTMUST00000111309; uc007jvb.3	Tm4sf5	transmembrane 4 superfamily member 5	chr11	+	Multiple_Complex	70505244	70511183
TC1100000954.mm.2	5,47	5,58	0,39	0,32	T	T	-1,08	0,8137	0,9418	T	NM_146020; ENSMUST00000057685; ENSMUST00000179000; BC025515; BC030735; OTTMUST00000013658; OTTMUST00000111315; uc007jvd.1	Gltpd2	glycolipid transfer protein domain containing 2	chr11	+	Coding	70519196	70520736
TC1100000955.mm.2	12,11	12	0,53	0,2	T	T	1,08	0,3723	0,7464	T	NM_008946; ENSMUST00000018430; ENSMUST00000128870; ENSMUST00000145503; ENSMUST00000148535; BC013897; OTTMUST00000013639; OTTMUST00000013640; OTTMUST00000013641; OTTMUST00000013642; uc007jve.2	Psmb6	proteasome (prosome, macropain) subunit, beta type 6	chr11	+	Multiple_Complex	70525357	70527858
TC1100000956.mm.2	9,99	10,58	0,35	0,21	T	T	-1,5	0,0155	0,2768	T	NM_008876; ENSMUST00000018429; ENSMUST00000108556; ENSMUST00000108557; ENSMUST00000130678; ENSMUST00000146248; ENSMUST00000157075; ENSMUST00000179806; BC068317; OTTMUST00000013631; OTTMUST00000013632; OTTMUST00000013633; OTTMUST00000013634; OTTMUST00000013635; OTTMUST00000046904; OTTMUST00000111316	Pld2	phospholipase D2	chr11	+	Multiple_Complex	70540064	70558110
TC1100000957.mm.2	11,87	11,81	0,12	0,12	T	T	1,04	0,5342	0,8282	T	NM_001045959; NM_001045964; NM_016713; NM_176893; ENSMUST00000072237; ENSMUST00000072873; ENSMUST00000079244; ENSMUST00000102558; ENSMUST00000102559; ENSMUST00000132208; ENSMUST00000133310; ENSMUST00000136663; ENSMUST00000142650; ENSMUST00000149845; ENSMUST00000152857; ENSMUST00000153503; ENSMUST00000178764; BC052474; OTTMUST00000013646; OTTMUST00000013647; OTTMUST00000013648; OTTMUST00000013649; OTTMUST00000013650; OTTMUST00000013651; OTTMUST00000013652; OTTMUST00000013653; OTTMUST00000013654; OTTMUST00000013655; OTTMUST00000013656; OTTMUST00000111356; uc007jvh.1; uc007jvi.1; uc007jvj.1; uc007jvk.1; uc007jvl.1; uc007jvm.1; uc007jvn.1	Mink1	misshapen-like kinase 1 (zebrafish)	chr11	+	Multiple_Complex	70562881	70614483
TC1100000959.mm.2	9,53	9,26	0,18	0,15	T	T	1,2	0,2588	0,6718	T	NM_001145537; ENSMUST00000125387; ENSMUST00000135865; ENSMUST00000144960; ENSMUST00000180052; uc011xxw.1	4930544D05Rik	RIKEN cDNA 4930544D05 gene	chr11	+	Multiple_Complex	70615848	70616890
TC1100000960.mm.2	6,78	6,94	0,33	0,18	T	T	-1,12	0,3347	0,7233	T	NM_010326; ENSMUST00000055184; ENSMUST00000108551; BC137765; OTTMUST00000013696; uc007jvq.1; uc011xxy.1	Gp1ba	glycoprotein 1b, alpha polypeptide	chr11	+	Coding	70639122	70642058
TC1100000961.mm.2	12,65	13,35	0,36	0,38	T	T	-1,63	0,0093	0,2258	T	NM_027445; ENSMUST00000037534; ENSMUST00000131071; ENSMUST00000141237; ENSMUST00000141537; ENSMUST00000141695; ENSMUST00000143313; ENSMUST00000151034; ENSMUST00000152160; ENSMUST00000152276; ENSMUST00000152458; BC010777; OTTMUST00000013697; OTTMUST00000013698; OTTMUST00000013699; OTTMUST00000013700; OTTMUST00000013701; OTTMUST00000013702; OTTMUST00000013703; OTTMUST00000013704; OTTMUST00000013705; OTTMUST00000077376; uc007jvs.1; uc007jvt.1; uc007jvu.1	Rnf167	ring finger protein 167	chr11	+	Multiple_Complex	70647235	70651421
TC1100000964.mm.2	7,73	7,7	0,3	0,18	T	T	1,02	0,8198	0,9433	T	NM_001136062; NM_001276285; NM_007933; ENSMUST00000072841; ENSMUST00000108548; ENSMUST00000126241; ENSMUST00000134087; ENSMUST00000157027; ENSMUST00000170716; ENSMUST00000179055; ENSMUST00000179738; BC013460; OTTMUST00000013691; OTTMUST00000013692; OTTMUST00000013693; OTTMUST00000013694; OTTMUST00000013695; OTTMUST00000111361; OTTMUST00000111362	Eno3	enolase 3, beta muscle	chr11	+	Multiple_Complex	70657176	70662513
TC1100000965.mm.2	7,99	8,11	0,3	0,2	T	T	-1,09	0,5029	0,8133	T	NM_153103; NR_105890; ENSMUST00000072187; ENSMUST00000094499; ENSMUST00000102554; ENSMUST00000137119; ENSMUST00000152618; OTTMUST00000013707; OTTMUST00000013708; OTTMUST00000013709; OTTMUST00000090748; OTTMUST00000090749; uc007jwk.1; uc007jwl.1; uc007jwm.1	Kif1c; Mir6925	kinesin family member 1C; microRNA 6925	chr11	+	Multiple_Complex	70700548	70731970
TC1100000966.mm.2	7,06	7,24	0,32	0,2	T	T	-1,13	0,4008	0,7654	T	NM_177565; ENSMUST00000060444; BC096463; OTTMUST00000013668; uc007jwo.2	Zfp3	zinc finger protein 3	chr11	+	Multiple_Complex	70764209	70772928
TC1100000967.mm.2	9,95	9,91	0,16	0,28	T	T	1,03	0,6610	0,8827	T	NM_019400; ENSMUST00000076270; ENSMUST00000081362; ENSMUST00000100928; ENSMUST00000108533; ENSMUST00000142220; ENSMUST00000177731; ENSMUST00000178245; ENSMUST00000179114; BC129853; BC129854; OTTMUST00000013732; OTTMUST00000013733; OTTMUST00000013734; OTTMUST00000111365; OTTMUST00000111366; OTTMUST00000111367; OTTMUST00000111368; OTTMUST00000111369; uc007jwu.1	Rabep1	rabaptin, RAB GTPase binding effector protein 1	chr11	+	Multiple_Complex	70844763	70943105
TC1100000973.mm.2	8,63	8,67	0,29	0,18	T	T	-1,03	0,5423	0,8309	T	NM_001252413; NM_001252414; NM_001252415; NM_027186; ENSMUST00000018593; ENSMUST00000108529; ENSMUST00000126815; ENSMUST00000129531; ENSMUST00000129540; ENSMUST00000136665; ENSMUST00000146788; ENSMUST00000151608; ENSMUST00000154430; ENSMUST00000167509; ENSMUST00000169965; ENSMUST00000171254; ENSMUST00000178822; BC047996; OTTMUST00000013710; OTTMUST00000013711; OTTMUST00000013712; OTTMUST00000013713; OTTMUST00000013714; OTTMUST00000013715; OTTMUST00000013716; OTTMUST00000013717; OTTMUST00000111376; OTTMUST00000111377; OTTMUST00000111378; OTTMUST00000111379; OTTMUST00000111380; uc007jxa.2; uc007jxb.2; uc007jxc.2; uc007jxd.2; uc007jxe.2; uc011xyc.2	Rpain	RPA interacting protein	chr11	+	Multiple_Complex	70970200	70977933
TC1100000975.mm.2	10,19	10,38	0,55	0,56	T	T	-1,14	0,2104	0,6381	T	NM_025993; ENSMUST00000048807; ENSMUST00000133413; ENSMUST00000136137; ENSMUST00000143762; ENSMUST00000155236; ENSMUST00000164220; BC026790; OTTMUST00000013724; OTTMUST00000013725; OTTMUST00000013726; OTTMUST00000013727; OTTMUST00000013728; OTTMUST00000013729; uc007jxm.1; uc007jxn.1	Mis12	MIS12 homolog (yeast)	chr11	+	Multiple_Complex	71019611	71027371
TC1100000979.mm.2	7,85	7,73	0,14	0,31	T	T	1,09	0,6439	0,8769	T	NM_177618; ENSMUST00000021168; ENSMUST00000108510; ENSMUST00000108511; ENSMUST00000132095; ENSMUST00000138339; ENSMUST00000150531; BC048831; BC063070; OTTMUST00000013765; OTTMUST00000013766; OTTMUST00000013767; OTTMUST00000013768; OTTMUST00000013769; OTTMUST00000013770; uc007jxv.1; uc007jxw.1; uc007jxx.1	Wscd1	WSC domain containing 1	chr11	+	Multiple_Complex	71749920	71789647
TC1100000983.mm.2	6,11	6,22	0,39	0,2	T	T	-1,07	0,6270	0,8687	T	NM_144526; ENSMUST00000021164; ENSMUST00000122871; ENSMUST00000125655; ENSMUST00000127369; ENSMUST00000133880; BC020115; BC029115; OTTMUST00000013775; OTTMUST00000013776; OTTMUST00000013777; OTTMUST00000013778; OTTMUST00000013779; uc007jxz.1	Fam64a	family with sequence similarity 64, member A	chr11	+	Multiple_Complex	72042032	72047371
TC1100000984.mm.2	11,1	10,97	0,32	0,31	T	T	1,1	0,6598	0,8824	T	NM_026559; ENSMUST00000021158; ENSMUST00000128648; BC030344; OTTMUST00000013787; OTTMUST00000013788; uc007jyj.1	Txndc17	thioredoxin domain containing 17	chr11	+	Multiple_Complex	72207547	72210487
TC1100000985.mm.2	5,06	5,27	0,24	0,23	T	T	-1,16	0,6328	0,8716	T	NM_001163728; uc011xyh.1	4930563E22Rik	RIKEN cDNA 4930563E22 gene	chr11	+	Multiple_Complex	72215138	72218450
TC1100000989.mm.2	8,63	8,46	0,35	0,11	T	T	1,12	0,0876	0,4988	T	NM_001037713; ENSMUST00000094041; ENSMUST00000140842; ENSMUST00000142921; ENSMUST00000146233; ENSMUST00000151440; OTTMUST00000013799; OTTMUST00000013800; OTTMUST00000013801; OTTMUST00000013802; OTTMUST00000084527; uc007jyq.2; uc007jyr.2; uc011xyi.1	Xaf1	XIAP associated factor 1	chr11	+	Multiple_Complex	72301629	72313733
TC1100000990.mm.2	5,8	5,7	0,19	0,16	T	T	1,07	0,4580	0,7935	T	NM_001099688; ENSMUST00000108504; OTTMUST00000013803; uc007jys.2	Fbxo39	F-box protein 39	chr11	+	Coding	72314444	72319419
TC1100000994.mm.2	5,24	5,14	0,11	0,19	T	T	1,07	0,3951	0,7618	T	NM_027819; ENSMUST00000076443; ENSMUST00000100903; ENSMUST00000108499; BC055837; BC058747; OTTMUST00000013806; OTTMUST00000013807; OTTMUST00000013808; uc007jyw.1; uc007jyx.1	Ggt6	gamma-glutamyltransferase 6	chr11	+	Coding	72435526	72438566
TC1100000995.mm.2	9,83	10,28	0,21	0,3	T	T	-1,37	0,1103	0,5358	T	NM_016776; ENSMUST00000045633; ENSMUST00000134119; ENSMUST00000144374; ENSMUST00000144923; ENSMUST00000152894; ENSMUST00000155995; ENSMUST00000156833; ENSMUST00000162048; BC048858; BC052889; OTTMUST00000013809; OTTMUST00000018358; OTTMUST00000018359; OTTMUST00000018360; OTTMUST00000018361; OTTMUST00000018362; OTTMUST00000018363; OTTMUST00000087846; uc007jyy.1; uc011xyj.1	Mybbp1a	MYB binding protein (P160) 1a	chr11	+	Multiple_Complex	72441355	72451768
TC1100000996.mm.2	8,74	8,76	0,4	0,13	T	T	-1,01	0,2371	0,6584	T	NM_025985; ENSMUST00000021148; ENSMUST00000126046; ENSMUST00000138247; BC096474; OTTMUST00000013810; OTTMUST00000013811; OTTMUST00000018354; uc007jzc.1; uc007jzd.1; uc007jze.1; uc007jzf.1	Ube2g1	ubiquitin-conjugating enzyme E2G 1	chr11	+	Multiple_Complex	72607261	72687150
TC1100001004.mm.2	9,42	9,93	0,4	0,14	T	T	-1,43	0,0063	0,1939	T	NM_009671; ENSMUST00000102548; ENSMUST00000127610; ENSMUST00000132889; ENSMUST00000147195; ENSMUST00000150172; ENSMUST00000155998; BC139231; BC145583; OTTMUST00000013819; OTTMUST00000013820; OTTMUST00000013821; OTTMUST00000013822; OTTMUST00000013823; OTTMUST00000013824; uc007jzg.1; uc007jzh.1; uc011xyl.1	Ankfy1	ankyrin repeat and FYVE domain containing 1	chr11	+	Multiple_Complex	72689991	72772146
TC1100001006.mm.2	9,62	9,71	0,49	0,24	T	T	-1,06	0,2412	0,6603	T	NM_001045536; ENSMUST00000069395; ENSMUST00000125122; ENSMUST00000145393; ENSMUST00000150551; ENSMUST00000152063; ENSMUST00000152481; ENSMUST00000172220; OTTMUST00000013815; OTTMUST00000013816; OTTMUST00000013817; OTTMUST00000013818; OTTMUST00000072178; OTTMUST00000072179; uc007jzk.2; uc007jzl.2; uc007jzm.2; uc007jzn.2	Zzef1	zinc finger, ZZ-type with EF hand domain 1	chr11	+	Multiple_Complex	72796226	72927120
TC1100001010.mm.2	8,64	8,55	0,34	0,44	T	T	1,07	0,9213	0,9760	T	NM_001163336; NM_001163337; NM_016745; ENSMUST00000021142; ENSMUST00000108484; ENSMUST00000108485; ENSMUST00000108486; ENSMUST00000135234; ENSMUST00000149493; ENSMUST00000163326; BC017639; BC026147; OTTMUST00000014354; OTTMUST00000014355; OTTMUST00000014356; OTTMUST00000014357; uc007jzo.2; uc007jzp.2; uc011xym.1	Atp2a3	ATPase, Ca++ transporting, ubiquitous	chr11	+	Multiple_Complex	72961169	72993044
TC1100001011.mm.2	7,93	8,32	0,27	0,44	T	T	-1,31	0,0187	0,2978	T	NM_008771; ENSMUST00000021141; ENSMUST00000092938; ENSMUST00000148964; BC015084; OTTMUST00000013829; OTTMUST00000013830; OTTMUST00000013831; uc007jzq.2; uc007jzr.2	P2rx1	purinergic receptor P2X, ligand-gated ion channel, 1	chr11	+	Multiple_Complex	72999103	73015200
TC1100001012.mm.2	7,06	7,37	0,35	0,45	T	T	-1,23	0,0213	0,3135	T	NM_018883; ENSMUST00000092937; ENSMUST00000145834; ENSMUST00000155720; BC017529; OTTMUST00000013839; OTTMUST00000013840; OTTMUST00000072221; uc007jzt.1	Camkk1	calcium/calmodulin-dependent protein kinase kinase 1, alpha	chr11	+	Multiple_Complex	73019008	73042073
TC1100001013.mm.2	10,21	11,4	0,54	0,26	T	T	-2,29	0,0009	0,0964	T	NM_025818; ENSMUST00000021135; ENSMUST00000144262; ENSMUST00000151823; BC098495; BC118943	Ncbp3	nuclear cap binding subunit 3	chr11	+	Multiple_Complex	73047783	73083579
TC1100001015.mm.2	7,09	7,57	0,42	0,28	T	T	-1,39	0,0658	0,4619	T	NM_008399; NM_172944; ENSMUST00000006101; ENSMUST00000102537; BC150690; OTTMUST00000013843; OTTMUST00000013844; uc007jzx.2; uc007jzy.2; uc011xyn.1	Itgae	integrin alpha E, epithelial-associated	chr11	+	Coding	73090583	73147449
TC1100001016.mm.2	5,72	5,66	0,46	0,34	T	T	1,04	0,5438	0,8313	T	NM_033321; ENSMUST00000006104; ENSMUST00000135202; ENSMUST00000136894; BC138189; BC145181; OTTMUST00000013836; OTTMUST00000013837; OTTMUST00000013838; uc007kaa.2	P2rx5	purinergic receptor P2X, ligand-gated ion channel, 5	chr11	+	Coding	73160421	73172687
TC1100001017.mm.2	11,04	11,29	0,62	0,44	T	T	-1,19	0,0769	0,4833	T	NM_029564; ENSMUST00000040687; ENSMUST00000108477; ENSMUST00000133922; ENSMUST00000150407; BC008166; BC094314; OTTMUST00000013825; OTTMUST00000013826; OTTMUST00000013827; OTTMUST00000061842; uc007kac.1; uc007kad.1	Tax1bp3	Tax1 (human T cell leukemia virus type I) binding protein 3	chr11	+	Multiple_Complex	73177083	73183162
TC1100001018.mm.2	7,6	7,87	0,08	0,18	T	T	-1,21	0,1125	0,5387	T	NM_029031; ENSMUST00000006105; ENSMUST00000131927; BC054721; BC056433; OTTMUST00000013856; OTTMUST00000013857; uc007kag.1; uc011xyp.1	Shpk	sedoheptulokinase	chr11	+	Coding	73199460	73224511
TC1100001019.mm.2	5,49	5,54	0,33	0,11	T	T	-1,03	0,8013	0,9377	T	NM_001001445; ENSMUST00000006106; ENSMUST00000102526; ENSMUST00000108470; ENSMUST00000128113; ENSMUST00000138853; OTTMUST00000013851; OTTMUST00000013852; OTTMUST00000013853; OTTMUST00000013854; OTTMUST00000013855	Trpv1	transient receptor potential cation channel, subfamily V, member 1	chr11	+	Multiple_Complex	73234292	73261242
TC1100001020.mm.2	6,08	6,22	0,44	0,1	T	T	-1,1	0,8000	0,9369	T	NM_145099; ENSMUST00000049676; BC108984; OTTMUST00000013870; uc007kaj.1; uc007kak.1; uc011xyr.1	Trpv3	transient receptor potential cation channel, subfamily V, member 3	chr11	+	Multiple_Complex	73267388	73300363
TC1100001021.mm.2	7,22	6,59	0,3	0,15	T	T	1,55	0,0037	0,1569	T	NM_001045531; NM_146923; ENSMUST00000092926; ENSMUST00000117445; ENSMUST00000120137; BC138172; BC138173; BC147586; BC147607; OTTMUST00000013860; OTTMUST00000013861; OTTMUST00000066881; uc007kan.1; uc011xyt.1	Spata22; Olfr20	spermatogenesis associated 22; olfactory receptor 20	chr11	+	Coding	73329741	73355913
TC1100001022.mm.2	5,76	5,46	0,16	0,38	T	T	1,23	0,0700	0,4697	T	NM_001172686; NM_146922; ENSMUST00000078952; ENSMUST00000120401; ENSMUST00000127789; ENSMUST00000170592; OTTMUST00000013862; OTTMUST00000066883; uc007kao.2; uc011xyu.1	Olfr376	olfactory receptor 376	chr11	+	Coding	73371246	73375704
TC1100001023.mm.2	8,24	8,01	0,46	0,23	T	T	1,17	0,3449	0,7292	T	NM_207224; ENSMUST00000072993; OTTMUST00000029627; uc007kay.1	Olfr384	olfactory receptor 384	chr11	+	Coding	73602582	73603520
TC1100001026.mm.2	6,96	6,3	0,64	0,35	T	T	1,57	0,1320	0,5665	T	NM_001126489; ENSMUST00000080407; ENSMUST00000145996; ENSMUST00000149560; BC137974; OTTMUST00000013878; OTTMUST00000013879; OTTMUST00000013880; uc007kaz.2	Zfp735	zinc finger protein 735	chr11	+	Multiple_Complex	73688778	73713808
TC1100001028.mm.2	5,6	4,63	0,82	0,55	T	F	1,96	0,1044	0,5256	F	NM_146347; ENSMUST00000092919; ENSMUST00000120081; OTTMUST00000013884; uc007kbb.1	Olfr390	olfactory receptor 390	chr11	+	Coding	73782966	73787875
TC1100001030.mm.2	6,39	6,38	0,41	0,35	T	T	1,01	0,8262	0,9450	T	NM_010970; ENSMUST00000092917; ENSMUST00000121280; OTTMUST00000013892; uc007kbg.1	Olfr23	olfactory receptor 23	chr11	+	Coding	73940247	73941225
TC1100001032.mm.2	5,73	5,76	0,28	0,12	T	T	-1,02	0,9028	0,9691	T	NM_146346; ENSMUST00000108465; BC120574; BC125526; OTTMUST00000013894; uc007kbh.1	Olfr397	olfactory receptor 397	chr11	+	Coding	73964530	73965620
TC1100001033.mm.2	8,34	8,06	0,75	0,42	T	T	1,21	0,5500	0,8334	T	NM_001177570; ENSMUST00000074813; ENSMUST00000108463; ENSMUST00000116546; ENSMUST00000137407; ENSMUST00000178159; OTTMUST00000013898; OTTMUST00000013899; OTTMUST00000013900; OTTMUST00000064058; uc007kbl.2	Zfp616	zinc finger protein 616	chr11	+	Multiple_Complex	74060897	74087301
TC1100001035.mm.2	5,63	5,2	0,41	0,53	T	T	1,35	0,3053	0,7037	T	NM_146706; ENSMUST00000079827; OTTMUST00000013903; uc007kbm.1	Olfr401	olfactory receptor 401	chr11	+	Coding	74121291	74122238
TC1100001036.mm.2	6,97	6,72	0,41	0,34	T	T	1,19	0,2538	0,6683	T	NM_146708; ENSMUST00000073675; BC116954; OTTMUST00000013905; uc007kbn.1	Olfr402	olfactory receptor 402	chr11	+	Coding	74155115	74156126
TC1100001037.mm.2	6,96	6,41	0,68	0,84	T	T	1,47	0,5789	0,8468	T	NM_207622; ENSMUST00000076675; BC104289; BC104290; OTTMUST00000013912; uc007kbo.1	Olfr403	olfactory receptor 403	chr11	+	Coding	74195505	74196446
TC1100001039.mm.2	7,82	7,66	0,53	0,15	T	T	1,12	0,4928	0,8088	T	NM_001011863; ENSMUST00000133561; BC147149; BC147150; OTTMUST00000013909; uc007kbq.1	Olfr406	olfactory receptor 406	chr11	+	Coding	74269344	74270444
TC1100001040.mm.2	5,77	5,53	0,34	0,17	T	T	1,18	0,4123	0,7715	T	NM_011002; ENSMUST00000119717; ENSMUST00000143976; BC139159; BC139161; OTTMUST00000013904; OTTMUST00000067041; uc007kbr.2	Olfr59	olfactory receptor 59	chr11	+	Coding	74283736	74289646
TC1100001044.mm.2	5,65	5,37	0,17	0,42	T	T	1,21	0,8404	0,9495	T	NM_001011851; ENSMUST00000077794; OTTMUST00000013917; uc007kbu.1	Olfr412	olfactory receptor 412	chr11	+	Coding	74364671	74365609
TC1100001046.mm.2	5,96	6,07	0,22	0,17	T	T	-1,08	0,5368	0,8294	T	NM_001013784; ENSMUST00000100866; BC150886; uc007kbz.1	E130309D14Rik	RIKEN cDNA E130309D14 gene	chr11	+	Coding	74619605	74641516
TC1100001047.mm.2	10,15	10,26	0,45	0,26	T	T	-1,08	0,8516	0,9524	T	NM_001081158; ENSMUST00000092915; ENSMUST00000117818; ENSMUST00000127679; ENSMUST00000128155; ENSMUST00000130398; ENSMUST00000155558; BC072573; OTTMUST00000013922; OTTMUST00000013923; OTTMUST00000013924; OTTMUST00000013925; OTTMUST00000072555; OTTMUST00000072556; uc007kca.1; uc007kcc.1; uc011xyx.1	Cluh	clustered mitochondria (cluA/CLU1) homolog	chr11	+	Multiple_Complex	74649495	74670847
TC1100001049.mm.2	7,74	8,03	0,23	0,33	T	T	-1,22	0,1093	0,5352	T	NM_026197; ENSMUST00000010698; ENSMUST00000092912; ENSMUST00000128504; ENSMUST00000134571; ENSMUST00000141755; ENSMUST00000144692; BC049897; BC054724; OTTMUST00000013933; OTTMUST00000013934; OTTMUST00000013935; OTTMUST00000013936; OTTMUST00000013937; OTTMUST00000013938; uc007kch.1; uc007kci.1; uc011xyz.1; uc011xza.1	Mettl16	methyltransferase like 16	chr11	+	Multiple_Complex	74770830	74828525
TC1100001050.mm.2	8,67	8,76	0,44	0,32	T	T	-1,07	0,7713	0,9279	T	NM_010813; ENSMUST00000000291; ENSMUST00000132150; ENSMUST00000133217; BC054534; OTTMUST00000013930; OTTMUST00000013931; OTTMUST00000013932; uc011xzb.1	Mnt	max binding protein	chr11	+	Multiple_Complex	74830920	74845725
TC1100001051.mm.2	8,73	9,16	0,31	0,31	T	T	-1,35	0,1062	0,5291	T	NM_177325; ENSMUST00000045807; ENSMUST00000128230; ENSMUST00000130910; ENSMUST00000144019; ENSMUST00000153316; ENSMUST00000155702; ENSMUST00000155785; BC031531; OTTMUST00000013944; OTTMUST00000013945; OTTMUST00000013946; OTTMUST00000013947; OTTMUST00000013948; OTTMUST00000077154; OTTMUST00000077155; uc007kcm.1; uc007kcn.1; uc007kco.1; uc007kcp.1	Tsr1	TSR1 20S rRNA accumulation	chr11	+	Multiple_Complex	74898071	74909342
TC1100001054.mm.2	9,4	9,34	0,16	0,17	T	T	1,05	0,5762	0,8455	T	NM_001002764; ENSMUST00000045281; ENSMUST00000130145; ENSMUST00000135522; ENSMUST00000140197; ENSMUST00000142038; ENSMUST00000153226; BC066040; OTTMUST00000013971; OTTMUST00000013972; OTTMUST00000013973; OTTMUST00000013974; OTTMUST00000013975; OTTMUST00000013976; uc007kcz.1; uc011xze.1	Smg6	Smg-6 homolog, nonsense mediated mRNA decay factor (C. elegans)	chr11	+	Multiple_Complex	74925823	75164448
TC1100001063.mm.2	6,6	7,02	0,34	0,47	T	T	-1,33	0,0428	0,3975	T	NM_177708; ENSMUST00000102514; BC030471; OTTMUST00000013970; uc007kdh.1	Rtn4rl1	reticulon 4 receptor-like 1	chr11	+	Coding	75193783	75267769
TC1100001066.mm.2	6,78	7,03	0,22	0,25	T	T	-1,19	0,1843	0,6180	T	NM_001102611; ENSMUST00000044530; ENSMUST00000135774; ENSMUST00000145888; ENSMUST00000157055; BC095952; BC130220; OTTMUST00000013996; OTTMUST00000013997; OTTMUST00000013998; OTTMUST00000042353; uc007kdl.1; uc007kdm.1; uc007kdn.1; uc007kdo.1	Smyd4	SET and MYND domain containing 4	chr11	+	Multiple_Complex	75348433	75405705
TC1100001069.mm.2	12,16	12,65	0,28	0,11	T	T	-1,4	0,0095	0,2272	T	NM_138659; ENSMUST00000018449; ENSMUST00000102510; ENSMUST00000131283; ENSMUST00000133995; BC093481; OTTMUST00000014002; OTTMUST00000014003; OTTMUST00000014004; OTTMUST00000073517; uc007kdx.1; uc007kdy.1; uc011xzm.1	Prpf8	pre-mRNA processing factor 8	chr11	+	Multiple_Complex	75486777	75509449
TC1100001070.mm.2	5,85	5,78	0,12	0,24	T	T	1,05	0,4359	0,7836	T	NM_001029938; ENSMUST00000042972; ENSMUST00000156923; BC116750; BC119166; OTTMUST00000013999; OTTMUST00000073519; uc007kdz.1	Rilp	Rab interacting lysosomal protein	chr11	+	Multiple_Complex	75510094	75513168
TC1100001071.mm.2	8,07	8,27	0,49	0,35	T	T	-1,15	0,6198	0,8661	T	NM_001004157; ENSMUST00000042808; ENSMUST00000118243; ENSMUST00000123819; BC080288; OTTMUST00000014000; OTTMUST00000014001; OTTMUST00000076884; uc007kea.1; uc011xzn.1; uc011xzo.1	Scarf1	scavenger receptor class F, member 1	chr11	+	Coding	75513540	75526582
TC1100001072.mm.2	10,15	10,61	0,32	0,26	T	T	-1,38	0,0090	0,2230	T	NM_001199283; NM_001199284; NM_173388; ENSMUST00000042561; ENSMUST00000108433; ENSMUST00000127226; ENSMUST00000134112; ENSMUST00000143035; ENSMUST00000145901; ENSMUST00000149727; ENSMUST00000151891; ENSMUST00000152775; ENSMUST00000155981; ENSMUST00000169547; BC042513; OTTMUST00000014018; OTTMUST00000014019; OTTMUST00000014020; OTTMUST00000014021; OTTMUST00000014022; OTTMUST00000014023; OTTMUST00000014024; OTTMUST00000014025; OTTMUST00000014026; OTTMUST00000014027; uc007keb.2; uc007kec.2; uc007ked.2; uc007kee.1; uc007kef.1; uc007keg.2	Slc43a2	solute carrier family 43, member 2	chr11	+	Multiple_Complex	75531694	75577575
TC1100001074.mm.2	13,09	13,09	0,35	0,09	T	T	1	0,7414	0,9173	T	NM_008850; ENSMUST00000102509; ENSMUST00000140841; ENSMUST00000143219; ENSMUST00000153768; ENSMUST00000179445; ENSMUST00000179521; BC056171; OTTMUST00000014037; OTTMUST00000014038; OTTMUST00000014039; OTTMUST00000014040; uc007kei.1	Pitpna	phosphatidylinositol transfer protein, alpha	chr11	+	Multiple_Complex	75588097	75628804
TC1100001076.mm.2	12,7	12,82	0,69	0,3	T	T	-1,09	0,3338	0,7229	T	NM_008916; ENSMUST00000006286; ENSMUST00000129298; ENSMUST00000130318; ENSMUST00000136605; ENSMUST00000139856; ENSMUST00000149134; ENSMUST00000150857; BC014725; BC066112; OTTMUST00000014028; OTTMUST00000014029; OTTMUST00000014030; OTTMUST00000014031; OTTMUST00000014032; OTTMUST00000014033; OTTMUST00000014034; uc007kej.1; uc007kek.1; uc007kel.1	Inpp5k	inositol polyphosphate 5-phosphatase K	chr11	+	Multiple_Complex	75630988	75648871
TC1100001077.mm.2	10,2	10,16	0,42	0,23	T	T	1,03	0,8678	0,9575	T	NM_001080774; NM_001080775; NM_008659; ENSMUST00000069057; ENSMUST00000102504; ENSMUST00000102505; ENSMUST00000108431; ENSMUST00000123064; ENSMUST00000136935; ENSMUST00000146419; ENSMUST00000148659; ENSMUST00000151174; ENSMUST00000155027; BC021481; OTTMUST00000014010; OTTMUST00000014011; OTTMUST00000014012; OTTMUST00000014013; OTTMUST00000014014; OTTMUST00000014015; OTTMUST00000014016; OTTMUST00000014017; OTTMUST00000042587; OTTMUST00000042588; uc007kem.1; uc007ken.1; uc007keo.1; uc007kep.1	Myo1c	myosin IC	chr11	+	Multiple_Complex	75650504	75674643
TC1100001078.mm.2	8,79	8,88	0,27	0,22	T	T	-1,06	0,4552	0,7925	T	NM_001277219; NM_001277221; NM_133656; ENSMUST00000017920; ENSMUST00000093115; ENSMUST00000108425; ENSMUST00000108426; ENSMUST00000147718; BC012216; BC031149; OTTMUST00000014007; OTTMUST00000014008; OTTMUST00000014009; OTTMUST00000062156; OTTMUST00000062157	Crk	v-crk sarcoma virus CT10 oncogene homolog (avian)	chr11	+	Coding	75679259	75708428
TC1100001082.mm.2	16,78	16,88	0,13	0,1	T	T	-1,07	0,3399	0,7251	T	NM_009536; ENSMUST00000067664; ENSMUST00000131398; ENSMUST00000134745; ENSMUST00000153038; ENSMUST00000155057; BC058686; OTTMUST00000014043; OTTMUST00000014044; OTTMUST00000014045; OTTMUST00000047825; OTTMUST00000047826; uc007ket.2; uc007keu.3	Ywhae	tyrosine 3-monooxygenase/tryptophan 5-monooxygenase activation protein, epsilon polypeptide	chr11	+	Multiple_Complex	75732869	75765845
TC1100001090.mm.2	9,94	9,42	0,44	0,17	T	T	1,44	0,0238	0,3244	T	NM_198637; ENSMUST00000066408; BC049758; uc007key.2	1700016K19Rik	RIKEN cDNA 1700016K19 gene	chr11	+	Multiple_Complex	75999912	76003569
TC1100001095.mm.2	7,88	7,79	0,38	0,16	T	T	1,07	0,4273	0,7787	T	NM_027773; ENSMUST00000094014; ENSMUST00000127340; ENSMUST00000129853; ENSMUST00000130527; ENSMUST00000169560; BC115519; BC115520; OTTMUST00000014059; OTTMUST00000014060; OTTMUST00000014061; OTTMUST00000074144; OTTMUST00000090539; uc007kff.1; uc007kfg.2	Fam57a	family with sequence similarity 57, member A	chr11	+	Multiple_Complex	76179671	76215293
TC1100001096.mm.2	5,89	5,92	0,53	0,29	T	T	-1,02	0,6389	0,8748	T	NM_021294; ENSMUST00000040806; BC048474; OTTMUST00000014052; uc007kfk.1	Dbil5	diazepam binding inhibitor-like 5	chr11	+	Coding	76217608	76218666
TC1100001097.mm.2	7,36	7,13	0,33	0,36	T	T	1,17	0,8489	0,9518	T	NM_183263; ENSMUST00000040577; ENSMUST00000125463; ENSMUST00000155526; BC090975; BC115622; BC115623; OTTMUST00000014063; OTTMUST00000014064; OTTMUST00000074147; uc007kfm.2; uc007kfn.2	Rnmtl1	RNA methyltransferase like 1	chr11	+	Multiple_Complex	76243715	76250622
TC1100001100.mm.2	7,24	7,6	0,2	0,3	T	T	-1,28	0,0492	0,4166	T	NM_019818; NM_023355; ENSMUST00000021203; ENSMUST00000120699; ENSMUST00000152183; ENSMUST00000164102; BC055279; OTTMUST00000014067; OTTMUST00000014068; OTTMUST00000074145; OTTMUST00000092946	Timm22	translocase of inner mitochondrial membrane 22	chr11	+	Coding	76406952	76416312
TC1100001105.mm.2	7,66	7,59	0,24	0,16	T	T	1,04	0,6098	0,8615	T	NM_177182; ENSMUST00000056184; BC048728; OTTMUST00000014082; uc007kfx.1	Bhlha9	basic helix-loop-helix family, member a9	chr11	+	Coding	76672470	76673676
TC1100001106.mm.2	6,68	6,59	0,17	0,13	T	T	1,06	0,3473	0,7306	T	NM_177709; ENSMUST00000062024; BC119801; BC122875; OTTMUST00000014083; uc007kfy.2	Tusc5	tumor suppressor candidate 5	chr11	+	Coding	76679808	76698664
TC1100001108.mm.2	5,56	5,41	0,5	0,13	T	T	1,11	0,2246	0,6476	T	NM_025655; ENSMUST00000072633; ENSMUST00000102495; ENSMUST00000136899; ENSMUST00000142166; BC061082; OTTMUST00000014097; OTTMUST00000014098; OTTMUST00000014099; uc007kgc.1; uc007kgd.1	Tmigd1	transmembrane and immunoglobulin domain containing 1	chr11	+	Multiple_Complex	76902159	76916587
TC1100001109.mm.2	10,35	10,68	0,44	0,22	T	T	-1,26	0,1750	0,6106	T	NM_178645; ENSMUST00000021197; ENSMUST00000125145; ENSMUST00000140193; ENSMUST00000140781; ENSMUST00000145732; ENSMUST00000146197; ENSMUST00000155053; ENSMUST00000155867; ENSMUST00000168124; BC024090; BC027037; BC027362; BC027403; OTTMUST00000014100; OTTMUST00000014101; OTTMUST00000014102; OTTMUST00000014103; OTTMUST00000014104; OTTMUST00000014105; OTTMUST00000090868; OTTMUST00000090870; OTTMUST00000090917; uc007kge.2	Blmh	bleomycin hydrolase	chr11	+	Multiple_Complex	76924809	76987389
TC1100001111.mm.2	5,23	5,43	0,44	0,27	T	T	-1,14	0,9057	0,9706	T	NM_010484; ENSMUST00000021195; ENSMUST00000108402; ENSMUST00000129572; ENSMUST00000137819; BC108978; BC108979; OTTMUST00000014089; OTTMUST00000014090; OTTMUST00000014091; OTTMUST00000014092; uc007kgf.2	Slc6a4	solute carrier family 6 (neurotransmitter transporter, serotonin), member 4	chr11	+	Multiple_Complex	76998597	77032343
TC1100001115.mm.2	12,48	12,56	0,4	0,31	T	T	-1,05	0,7237	0,9106	T	NM_177710; ENSMUST00000037912; ENSMUST00000127890; ENSMUST00000156488; ENSMUST00000180394; ENSMUST00000180545; ENSMUST00000180554; ENSMUST00000181283; BC141392; BC141393; OTTMUST00000014111; OTTMUST00000014113; OTTMUST00000112185; OTTMUST00000112186; OTTMUST00000112187; OTTMUST00000112188; OTTMUST00000112189; uc007kgl.2; uc007kgn.1; uc007kgo.2	Ssh2	slingshot homolog 2 (Drosophila)	chr11	+	Multiple_Complex	77216287	77460220
TC1100001123.mm.2	7,48	7,32	0,25	0,2	T	T	1,12	0,2923	0,6966	T	NM_139128; NM_139129; NM_139130; ENSMUST00000021190; ENSMUST00000052515; ENSMUST00000079770; ENSMUST00000102493; ENSMUST00000108391; ENSMUST00000130255; BC141247; OTTMUST00000018585; OTTMUST00000018587; OTTMUST00000018588; OTTMUST00000018589; uc007kgq.1; uc007kgr.1; uc007kgs.1; uc007kgt.1; uc011xzu.1; uc011xzv.1	Coro6	coronin 6	chr11	+	Coding	77462384	77470484
TC1100001125.mm.2	8,32	8,22	0,56	0,28	T	T	1,07	0,6701	0,8865	T	NM_001004144; ENSMUST00000037285; ENSMUST00000100812; ENSMUST00000127302; ENSMUST00000128796; ENSMUST00000139410; ENSMUST00000152428; BC079870; OTTMUST00000018574; OTTMUST00000018575; OTTMUST00000018576; OTTMUST00000018577; OTTMUST00000018578; OTTMUST00000018579; uc007kgy.1	Git1	G protein-coupled receptor kinase-interactor 1	chr11	+	Multiple_Complex	77493412	77507786
TC1100001127.mm.2	12,14	11,99	0,44	0,13	T	T	1,11	0,0857	0,4964	T	NM_026185; ENSMUST00000094004; ENSMUST00000145676; ENSMUST00000147386; OTTMUST00000018590; OTTMUST00000018591; OTTMUST00000018592; uc007kha.1	Abhd15	abhydrolase domain containing 15	chr11	+	Multiple_Complex	77515117	77538607
TC1100001131.mm.2	13,14	12,85	0,33	0,12	T	T	1,22	0,1176	0,5472	T	NM_001024205; ENSMUST00000100802; ENSMUST00000126942; ENSMUST00000155238; ENSMUST00000181023; OTTMUST00000018580; OTTMUST00000018581; OTTMUST00000018582; OTTMUST00000112202; uc007khd.2	Nufip2	nuclear fragile X mental retardation protein interacting protein 2	chr11	+	Multiple_Complex	77686139	77741921
TC1100001133.mm.2	12,06	12,37	0,34	0,23	T	T	-1,24	0,0619	0,4527	T	NM_011586; ENSMUST00000000645; ENSMUST00000092884; ENSMUST00000092887; ENSMUST00000100443; ENSMUST00000100794; ENSMUST00000100795; ENSMUST00000102488; ENSMUST00000108375; ENSMUST00000108376; ENSMUST00000130305; ENSMUST00000130627; ENSMUST00000130956; ENSMUST00000133740; ENSMUST00000134196; ENSMUST00000135045; ENSMUST00000135375; ENSMUST00000142571; ENSMUST00000151373; ENSMUST00000154892; ENSMUST00000164315; ENSMUST00000164334; ENSMUST00000167856; ENSMUST00000168348; ENSMUST00000169105; ENSMUST00000172303; BC138366; OTTMUST00000000217; OTTMUST00000000218; OTTMUST00000000219; OTTMUST00000000223; OTTMUST00000000224; OTTMUST00000000225; OTTMUST00000000226; OTTMUST00000000227; OTTMUST00000000228; OTTMUST00000014125; OTTMUST00000090508; OTTMUST00000090509; OTTMUST00000090510; OTTMUST00000090511; OTTMUST00000090512; OTTMUST00000090536; OTTMUST00000090537; OTTMUST00000090546; OTTMUST00000090551; OTTMUST00000090552; OTTMUST00000090553; OTTMUST00000090554; OTTMUST00000090555; uc007khf.1; uc007khk.1	Myo18a	myosin XVIIIA	chr11	+	Multiple_Complex	77763246	77865980
TC1100001135.mm.2	5,24	5,37	0,27	0,31	T	T	-1,09	0,9653	0,9909	T	NM_021286; ENSMUST00000000646; ENSMUST00000093995; ENSMUST00000126866; ENSMUST00000138346; ENSMUST00000138749; ENSMUST00000140630; ENSMUST00000142542; ENSMUST00000151982; ENSMUST00000155087; BC053011; BC055345; OTTMUST00000000193; OTTMUST00000000194; OTTMUST00000000195; OTTMUST00000000196; OTTMUST00000000197; OTTMUST00000000198; OTTMUST00000000199; OTTMUST00000000200; OTTMUST00000014135	Sez6	seizure related gene 6	chr11	+	Multiple_Complex	77930800	77979048
TC1100001136.mm.2	10,14	10,68	0,48	0,23	T	T	-1,46	0,1130	0,5396	T	NM_174852; ENSMUST00000049167; ENSMUST00000108360; ENSMUST00000123662; ENSMUST00000125079; ENSMUST00000131680; ENSMUST00000141620; ENSMUST00000153428; ENSMUST00000153747; BC043080; OTTMUST00000000201; OTTMUST00000000202; OTTMUST00000000203; OTTMUST00000000204; OTTMUST00000000205; OTTMUST00000000206; OTTMUST00000000207; OTTMUST00000000208; uc007khr.2; uc007khs.2; uc007kht.2	Phf12	PHD finger protein 12	chr11	+	Multiple_Complex	77982754	78030539
TC1100001139.mm.2	5,12	5,36	0,22	0,41	T	T	-1,18	0,4835	0,8044	T	NM_183286; ENSMUST00000021187; ENSMUST00000092881; ENSMUST00000122342; ENSMUST00000144028; BC115881; OTTMUST00000000234; OTTMUST00000000235; OTTMUST00000000236; OTTMUST00000076509; uc007khu.1; uc007khv.1; uc011yac.1	Dhrs13	dehydrogenase/reductase (SDR family) member 13	chr11	+	Coding	78032280	78037866
TC1100001140.mm.2	8,06	8,18	0,21	0,29	T	T	-1,08	0,6682	0,8861	T	NM_001040403; NM_001284227; NM_001284228; NM_008028; ENSMUST00000072289; ENSMUST00000073660; ENSMUST00000100784; ENSMUST00000136353; ENSMUST00000148162; BC070423; OTTMUST00000000209; OTTMUST00000000210; OTTMUST00000000211; OTTMUST00000000212; uc007khw.1; uc007khx.1; uc007khy.1; uc011yad.1	Flot2	flotillin 2	chr11	+	Multiple_Complex	78037931	78060434
TC1100001143.mm.2	8,82	9,14	0,36	0,19	T	T	-1,25	0,1976	0,6295	T	NM_145430; ENSMUST00000073705; ENSMUST00000100782; ENSMUST00000155571; BC017647; BC063099; OTTMUST00000000341; OTTMUST00000000342; OTTMUST00000000343; uc007kic.2; uc007kid.2; uc007kie.2	Fam222b	family with sequence similarity 222, member B	chr11	+	Multiple_Complex	78094660	78157339
TC1100001147.mm.2	9,15	8,7	0,59	0,32	T	T	1,36	0,2082	0,6372	T	NM_026708; NR_106113; ENSMUST00000092880; ENSMUST00000098545; ENSMUST00000108338; ENSMUST00000127587; ENSMUST00000140379; ENSMUST00000141578; ENSMUST00000145507; ENSMUST00000147819; BC005702; BC039182; OTTMUST00000000313; OTTMUST00000000314; OTTMUST00000000315; OTTMUST00000000316; OTTMUST00000000317; OTTMUST00000000318; OTTMUST00000000319; OTTMUST00000000320	Tlcd1; Mir7653	TLC domain containing 1; microRNA 7653	chr11	+	Multiple_Complex	78176711	78181909
TC1100001149.mm.2	8,1	8,15	0,3	0,34	T	T	-1,03	0,8250	0,9444	T	NM_001159482; NM_033475; ENSMUST00000002128; ENSMUST00000056241; ENSMUST00000108322; ENSMUST00000126864; ENSMUST00000148603; ENSMUST00000150941; ENSMUST00000154542; ENSMUST00000156435; BC038638; OTTMUST00000000322; OTTMUST00000000323; OTTMUST00000000324; OTTMUST00000000325; OTTMUST00000000326; OTTMUST00000000327; OTTMUST00000000328; OTTMUST00000000329; uc007kim.2; uc011yai.1	Rab34	RAB34, member RAS oncogene family	chr11	+	Multiple_Complex	78188427	78192193
TC1100001150.mm.2	7,13	6,77	0,36	0,38	T	T	1,28	0,1996	0,6321	T	NM_001045516; ENSMUST00000060539; ENSMUST00000078099; ENSMUST00000108317; ENSMUST00000124772; OTTMUST00000000330; OTTMUST00000000331; OTTMUST00000000332; OTTMUST00000063996; uc007kin.1	Proca1	protein interacting with cyclin A1	chr11	+	Multiple_Complex	78193392	78205763
TC1100001151.mm.2	11,56	11,61	0,4	0,22	T	T	-1,03	0,8373	0,9488	T	NM_009143; ENSMUST00000002133; ENSMUST00000133020; ENSMUST00000154080; BC058798; BC062881; BC087871; OTTMUST00000000307; OTTMUST00000000308; OTTMUST00000000309; uc007kiq.2	Sdf2	stromal cell derived factor 2	chr11	+	Multiple_Complex	78245746	78255496
TC1100001153.mm.2	9,37	9,95	0,59	0,17	T	T	-1,5	0,0919	0,5033	T	NM_001002004; ENSMUST00000010421; ENSMUST00000125459; ENSMUST00000126928; ENSMUST00000132756; ENSMUST00000136184; ENSMUST00000141331; ENSMUST00000145145; ENSMUST00000147432; BC075633; uc007kir.2	2610507B11Rik	RIKEN cDNA 2610507B11 gene	chr11	+	Multiple_Complex	78261752	78290625
TC1100001154.mm.2	5,94	5,91	0,47	0,37	T	T	1,02	0,7483	0,9199	T	NM_001287206; uc007kiu.1	BC030499	cDNA sequence BC030499	chr11	+	Multiple_Complex	78290841	78298661
TC1100001155.mm.2	6,72	6,37	0,34	0,28	T	T	1,27	0,0916	0,5027	T	NM_017407; ENSMUST00000045026; ENSMUST00000125477; ENSMUST00000128359; ENSMUST00000133579; ENSMUST00000141026; ENSMUST00000146068; ENSMUST00000149711; ENSMUST00000150016; BC052672; OTTMUST00000000345; OTTMUST00000000346; OTTMUST00000000347; OTTMUST00000000348; OTTMUST00000000349; OTTMUST00000000350; OTTMUST00000000351; OTTMUST00000000352; uc007kiv.2	Spag5	sperm associated antigen 5	chr11	+	Multiple_Complex	78301529	78322457
TC1100001156.mm.2	12,4	11,91	1,02	0,39	T	T	1,41	0,1049	0,5263	T	NM_009657; ENSMUST00000017534; ENSMUST00000102478; ENSMUST00000124090; ENSMUST00000128032; ENSMUST00000148689; ENSMUST00000156039; BC004802; BC008184; OTTMUST00000000365; OTTMUST00000000366; OTTMUST00000000367; OTTMUST00000000368; OTTMUST00000039160; OTTMUST00000039161	Aldoc	aldolase C, fructose-bisphosphate	chr11	+	Multiple_Complex	78322968	78327781
TC1100001157.mm.2	9,82	9,47	0,64	0,35	T	T	1,27	0,4138	0,7724	T	NM_201406; ENSMUST00000048073; BC058979; OTTMUST00000000321; uc007kiy.1; uc007kiz.1	Pigs	phosphatidylinositol glycan anchor biosynthesis, class S	chr11	+	Multiple_Complex	78328415	78343010
TC1100001158.mm.2	5,41	5,08	0,18	0,16	T	T	1,26	0,0750	0,4784	T	NM_011676; ENSMUST00000002127; ENSMUST00000100755; ENSMUST00000108295; ENSMUST00000125720; ENSMUST00000149161; ENSMUST00000154700; ENSMUST00000155471; BC001990; OTTMUST00000000432; OTTMUST00000000433; OTTMUST00000000434; OTTMUST00000000435; OTTMUST00000000436; OTTMUST00000000437; OTTMUST00000000438; uc007kjb.1	Unc119	unc-119 homolog (C. elegans)	chr11	+	Multiple_Complex	78343482	78349164
TC1100001161.mm.2	9,94	10,21	0,35	0,29	T	T	-1,21	0,1197	0,5491	T	NM_026740; ENSMUST00000001126; ENSMUST00000146431; ENSMUST00000180786; BC057976; OTTMUST00000000430; OTTMUST00000000431; OTTMUST00000112203; uc007kjg.2	Slc46a1	solute carrier family 46, member 1	chr11	+	Multiple_Complex	78465697	78472059
TC1100001162.mm.2	7,85	7,76	0,79	0,38	T	T	1,06	0,1687	0,6038	T	NM_011707; ENSMUST00000017488; ENSMUST00000128479; ENSMUST00000146997; ENSMUST00000153628; BC012690; OTTMUST00000000458; OTTMUST00000000459; OTTMUST00000000460; OTTMUST00000000461; uc007kjk.2	Vtn	vitronectin	chr11	+	Multiple_Complex	78499091	78502325
TC1100001163.mm.2	7,08	7,08	0,28	0,31	T	T	1	0,9067	0,9709	T	NM_008759; ENSMUST00000001130; ENSMUST00000125670; BC098184; OTTMUST00000000464; OTTMUST00000000465; uc007kjl.2; uc007kjm.2	Sebox	SEBOX homeobox	chr11	+	Coding	78503449	78505081
TC1100001164.mm.2	9,61	10,1	0,65	0,57	T	T	-1,4	0,1195	0,5491	T	NM_026389; ENSMUST00000001127; ENSMUST00000133601; ENSMUST00000136284; ENSMUST00000147930; ENSMUST00000151499; ENSMUST00000156754; BC006833; BC012879; OTTMUST00000000443; OTTMUST00000000444; OTTMUST00000000445; OTTMUST00000000446; OTTMUST00000000447; OTTMUST00000000448; uc007kjo.1; uc007kjp.1	Poldip2	polymerase (DNA-directed), delta interacting protein 2	chr11	+	Multiple_Complex	78512193	78522736
TC1100001165.mm.2	12,23	12,43	0,42	0,22	T	T	-1,15	0,1745	0,6100	T	NM_018854; ENSMUST00000050366; ENSMUST00000108275; ENSMUST00000128788; ENSMUST00000137120; ENSMUST00000152016; BC002040; OTTMUST00000000450; OTTMUST00000000451; OTTMUST00000000452; OTTMUST00000000453; OTTMUST00000000454; uc007kjs.1; uc007kjt.1; uc007kju.1	Ift20	intraflagellar transport 20	chr11	+	Multiple_Complex	78536361	78541737
TC1100001169.mm.2	5,41	5,47	0,1	0,04	T	T	-1,04	0,7019	0,9019	T	NM_001076681; ENSMUST00000100748; ENSMUST00000141321; ENSMUST00000147875; BC130224; OTTMUST00000000426; OTTMUST00000000427; OTTMUST00000092429; uc007kkb.2	Lyrm9	LYR motif containing 9	chr11	+	Multiple_Complex	78826584	78846870
TC1100001171.mm.2	5,98	5,82	0,45	0,44	T	T	1,12	0,6335	0,8720	T	NM_010927; ENSMUST00000018610; BC062378; OTTMUST00000000466; uc007kkc.1	Nos2	nitric oxide synthase 2, inducible	chr11	+	Coding	78920787	78960254
TC1100001176.mm.2	13,16	13,26	0,28	0,29	T	T	-1,08	0,6056	0,8602	T	NM_010897; ENSMUST00000071325; ENSMUST00000108251; ENSMUST00000122917; ENSMUST00000130979; ENSMUST00000131800; ENSMUST00000137997; ENSMUST00000145839; ENSMUST00000146699; OTTMUST00000000504; OTTMUST00000000505; OTTMUST00000000506; OTTMUST00000000507; OTTMUST00000000508; OTTMUST00000000543; OTTMUST00000039100; OTTMUST00000047801; uc007kkk.1; uc007kkl.1; uc007kkm.1; uc007kks.1; uc007kkt.1; uc011yam.1	Nf1	neurofibromatosis 1	chr11	+	Multiple_Complex	79339693	79581612
TC1100001183.mm.2	7,97	7,82	0,15	0,1	T	T	1,12	0,0500	0,4181	T	NM_175543; ENSMUST00000017783; ENSMUST00000155381; OTTMUST00000000553; OTTMUST00000000554; uc007kku.1	Rab11fip4	RAB11 family interacting protein 4 (class II)	chr11	+	Multiple_Complex	79591212	79698023
TC1100001194.mm.2	9,07	9,33	0,73	0,43	T	T	-1,2	0,4759	0,8010	T	NM_001163018; NM_199196; ENSMUST00000017692; ENSMUST00000126091; ENSMUST00000132312; ENSMUST00000144188; ENSMUST00000148140; ENSMUST00000163272; BC064461; OTTMUST00000000571; OTTMUST00000000572; OTTMUST00000000573; OTTMUST00000000574; OTTMUST00000000575; uc007klc.1; uc011yap.1	Suz12	suppressor of zeste 12 homolog (Drosophila)	chr11	+	Multiple_Complex	79993106	80034123
TC1100001195.mm.2	6,97	7,01	0,42	0,12	T	T	-1,03	0,9602	0,9896	T	NM_001029856; ENSMUST00000017694; ENSMUST00000108239; ENSMUST00000151815; ENSMUST00000154168; BC141180; OTTMUST00000000563; OTTMUST00000000564; OTTMUST00000000565; uc007klf.2; uc007klg.2; uc007klh.1; uc011yar.1	Atad5	ATPase family, AAA domain containing 5	chr11	+	Multiple_Complex	80089400	80135794
TC1100001196.mm.2	12,86	13,47	0,34	0,04	T	T	-1,52	0,0074	0,2063	T	NM_172133; ENSMUST00000021050; ENSMUST00000134118; BC027165; OTTMUST00000000630; OTTMUST00000000631; uc007klk.1; uc007kll.1	Adap2	ArfGAP with dual PH domains 2	chr11	+	Coding	80154105	80178958
TC1100001197.mm.2	11,48	12,11	0,26	0,16	T	T	-1,55	0,0011	0,1039	T	NM_028019; ENSMUST00000017839; ENSMUST00000134909; BC096385; BC132307; BC138303; OTTMUST00000000651; OTTMUST00000000652; uc007kln.1; uc011yas.1	Rnf135	ring finger protein 135	chr11	+	Multiple_Complex	80183851	80199757
TC1100001198.mm.2	12,7	12,87	0,24	0,3	T	T	-1,13	0,1010	0,5209	T	NM_001163354; NM_001163355; NM_021536; ENSMUST00000017831; ENSMUST00000055056; ENSMUST00000077451; ENSMUST00000092857; ENSMUST00000134148; ENSMUST00000134894; ENSMUST00000135947; ENSMUST00000151518; ENSMUST00000154362; BC046785; BC058350; OTTMUST00000000643; OTTMUST00000000644; OTTMUST00000000645; OTTMUST00000000646; OTTMUST00000000647; OTTMUST00000000648; OTTMUST00000000649; OTTMUST00000000650; uc007klo.2; uc007klp.2; uc007klq.2; uc007kls.1	Rhot1	ras homolog gene family, member T1	chr11	+	Multiple_Complex	80209019	80267907
TC1100001201.mm.2	5,78	5,47	0,24	0,19	T	T	1,24	0,2532	0,6678	T	NM_139228; ENSMUST00000017836; ENSMUST00000138846; ENSMUST00000157016; BC054784; BC056969; OTTMUST00000000632; OTTMUST00000000633; OTTMUST00000000634; uc007klt.2; uc007klu.2	Rhbdl3	rhomboid, veinlet-like 3 (Drosophila)	chr11	+	Multiple_Complex	80300912	80355986
TC1100001204.mm.2	15,17	15,37	0,32	0,19	T	T	-1,15	0,4057	0,7686	T	NM_001130169; NM_001130170; NM_001130171; NM_011751; NR_045038; ENSMUST00000017567; ENSMUST00000053740; ENSMUST00000108216; ENSMUST00000123726; ENSMUST00000153824; ENSMUST00000165565; ENSMUST00000178665; BC003715; OTTMUST00000000653; OTTMUST00000000654; OTTMUST00000000655; OTTMUST00000000656; OTTMUST00000000657; OTTMUST00000000658; uc007klw.2; uc007kly.2; uc007klz.2; uc007kma.2; uc007kmb.2; uc007kmc.3	Zfp207	zinc finger protein 207	chr11	+	Multiple_Complex	80383279	80407014
TC1100001206.mm.2	10,76	10,73	0,32	0,32	T	T	1,03	0,7571	0,9232	T	NM_178616; ENSMUST00000017572; ENSMUST00000125591; ENSMUST00000129500; ENSMUST00000147898; ENSMUST00000148895; ENSMUST00000172615; ENSMUST00000172641; ENSMUST00000172773; ENSMUST00000172847; ENSMUST00000173060; ENSMUST00000173186; ENSMUST00000173565; ENSMUST00000173797; ENSMUST00000173938; ENSMUST00000174743; BC090664; BC090980; BC100595; BC119136; BC119138; OTTMUST00000000625; OTTMUST00000000626; OTTMUST00000000629; OTTMUST00000096372; OTTMUST00000096373; OTTMUST00000096374; OTTMUST00000096375; OTTMUST00000096376; OTTMUST00000096377; OTTMUST00000096378; OTTMUST00000096379; OTTMUST00000096380; OTTMUST00000096381; OTTMUST00000096382; OTTMUST00000096383; uc007kmd.1; uc007kme.1; uc007kmf.1	Psmd11	proteasome (prosome, macropain) 26S subunit, non-ATPase, 11	chr11	+	Multiple_Complex	80428615	80473248
TC1100001208.mm.2	9,33	9,49	0,14	0,18	T	T	-1,11	0,1199	0,5491	T	NM_009871; ENSMUST00000053413; ENSMUST00000147694; BC046823; BC050768; BC058697; OTTMUST00000000641; OTTMUST00000000642; uc007kmg.1; uc011yat.1	Cdk5r1	cyclin-dependent kinase 5, regulatory subunit 1 (p35)	chr11	+	Coding	80477023	80481184
TC1100001209.mm.2	6,39	6,63	0,23	0,23	T	T	-1,18	0,1071	0,5310	T	NM_029537; ENSMUST00000040865; BC011208; OTTMUST00000000659; uc007kmj.1	Tmem98	transmembrane protein 98	chr11	+	Coding	80810175	80822033
TC1100001210.mm.2	6,98	6,98	0,34	0,35	T	T	-1	0,5858	0,8505	T	NM_029367; ENSMUST00000103222; ENSMUST00000103223; BC100503; OTTMUST00000001657; OTTMUST00000001658; uc007kmk.1; uc011yav.1	Spaca3	sperm acrosome associated 3	chr11	+	Coding	80858365	80867814
TC1100001215.mm.2	4,19	4,09	0,12	0,09	F	F	1,08	0,3309	0,7211	F	NR_038010; uc007kmo.2	5530401A14Rik	RIKEN cDNA 5530401A14 gene	chr11	+	Multiple_Complex	81860673	81894582
TC1100001219.mm.2	10,08	9	0,51	0,17	T	T	2,12	0,0001	0,0441	T	NM_011333; ENSMUST00000000193; ENSMUST00000124479; BC145867; BC145869; OTTMUST00000001659; OTTMUST00000001660; uc007kmp.1	Ccl2	chemokine (C-C motif) ligand 2	chr11	+	Multiple_Complex	82035571	82037453
TC1100001220.mm.2	7,65	6,92	0,39	0,32	T	T	1,67	0,0036	0,1569	T	NM_013654; ENSMUST00000021011; BC061126; OTTMUST00000001664; uc007kmq.2	Ccl7	chemokine (C-C motif) ligand 7	chr11	+	Coding	82045712	82047525
TC1100001221.mm.2	7,91	7,29	0,48	0,31	T	T	1,53	0,1333	0,5677	T	NM_011330; ENSMUST00000000342; BC027521; OTTMUST00000001670; uc007kmr.2	Ccl11	chemokine (C-C motif) ligand 11	chr11	+	Coding	82057823	82062955
TC1100001222.mm.2	10,84	10,02	0,79	0,55	T	T	1,77	0,1076	0,5319	T	NM_011331; BC027520; OTTMUST00000001671; OTTMUST00000001672; uc007kms.1	Ccl12	chemokine (C-C motif) ligand 12	chr11	+	Multiple_Complex	82101845	82103400
TC1100001223.mm.2	7,71	6,82	0,77	0,55	T	T	1,86	0,0035	0,1546	T	NM_021443; BC117101; BC117103; OTTMUST00000001813; uc007kmt.2	Ccl8	chemokine (C-C motif) ligand 8	chr11	+	Coding	82115185	82116799
TC1100001225.mm.2	4,69	4,32	0,09	0,08	T	T	1,3	0,0063	0,1937	T	ENSMUST00000054245; ENSMUST00000092852; ENSMUST00000132477; BC137906; BC145026; OTTMUST00000001771; OTTMUST00000001772	Tmem132e	transmembrane protein 132E	chr11	+	Multiple_Complex	82388900	82446332
TC1100001231.mm.2	8,46	8,37	0,26	0,55	T	T	1,07	0,8019	0,9379	T	NM_025884; ENSMUST00000056677; BC024340; OTTMUST00000001755; uc007kmy.1	Zfp830	zinc finger protein 830	chr11	+	Coding	82764345	82767622
TC1100001232.mm.2	9,11	9,17	0,4	0,1	T	T	-1,04	0,2820	0,6895	T	NM_010716; ENSMUST00000021039; ENSMUST00000080461; ENSMUST00000092849; ENSMUST00000131537; ENSMUST00000154887; ENSMUST00000155818; ENSMUST00000172609; ENSMUST00000172837; ENSMUST00000173009; ENSMUST00000173347; ENSMUST00000173722; ENSMUST00000173727; BC049240; BC083500; OTTMUST00000001816; OTTMUST00000001817; OTTMUST00000001818; OTTMUST00000001820; OTTMUST00000095293; OTTMUST00000095294; OTTMUST00000095295; OTTMUST00000095296; OTTMUST00000095297; OTTMUST00000095298; OTTMUST00000095299; uc007knf.1; uc007kng.1	Lig3	ligase III, DNA, ATP-dependent	chr11	+	Multiple_Complex	82781108	82807414
TC1100001234.mm.2	4,95	4,91	0,16	0,3	T	T	1,03	0,9468	0,9850	T	NM_030224; ENSMUST00000018988; BC120835; BC137682; OTTMUST00000001754; uc007knr.1; uc007kns.1	Fndc8	fibronectin type III domain containing 8	chr11	+	Coding	82892124	82900801
TC1100001235.mm.2	5,46	5,33	0,14	0,27	T	T	1,09	0,8715	0,9594	T	NM_178680; ENSMUST00000018989; ENSMUST00000108160; ENSMUST00000125499; ENSMUST00000142336; ENSMUST00000164945; BC084585; OTTMUST00000001814; OTTMUST00000001815; OTTMUST00000017406; uc007knu.2; uc007knv.2; uc007knw.1	Unc45b	unc-45 homolog B (C. elegans)	chr11	+	Multiple_Complex	82910550	82943406
TC1100001236.mm.2	9,67	8,86	0,88	0,62	T	T	1,76	0,0493	0,4166	T	NM_183201; ENSMUST00000067443; ENSMUST00000108157; ENSMUST00000108158; ENSMUST00000150687; BC117909; BC117910; OTTMUST00000001791; OTTMUST00000001792; OTTMUST00000084267; OTTMUST00000084268; uc007kny.1; uc007knz.2; uc007koa.2	Slfn5	schlafen 5	chr11	+	Multiple_Complex	82951349	82964850
TC1100001238.mm.2	8,15	8,22	0,63	0,5	T	T	-1,05	0,3981	0,7631	T	NM_011408; ENSMUST00000038038; BC138749; BC138750; OTTMUST00000001788; uc007kog.1	Slfn2	schlafen 2	chr11	+	Coding	83065112	83070678
TC1100001239.mm.2	5,85	5,97	0,47	0,18	T	T	-1,09	0,8936	0,9663	T	NM_011407; ENSMUST00000037994; BC052869; OTTMUST00000001783; uc007koi.1	Slfn1	schlafen 1	chr11	+	Coding	83116845	83122670
TC1100001241.mm.2	6,19	6,21	0,89	0,33	T	T	-1,01	0,1307	0,5644	T	NM_011410; ENSMUST00000000208; ENSMUST00000167596; BC044865; BC150770; OTTMUST00000001790; uc007koj.1; uc011ybc.1; uc011ybd.1	Slfn4	schlafen 4	chr11	+	Coding	83175186	83190221
TC1100001242.mm.2	6,17	6,35	0,46	0,7	T	T	-1,14	0,4177	0,7748	T	NM_011409; ENSMUST00000019130; BC132627; BC138070; BC145134; OTTMUST00000001789; uc007kok.1; uc011ybe.1	Slfn3	schlafen 3	chr11	+	Multiple_Complex	83191330	83218272
TC1100001247.mm.2	13,01	13,16	0,29	0,18	T	T	-1,11	0,4597	0,7947	T	NM_001035854; NM_027915; ENSMUST00000018875; ENSMUST00000065692; ENSMUST00000132178; ENSMUST00000142680; ENSMUST00000176430; ENSMUST00000176523; ENSMUST00000176944; BC046772; OTTMUST00000001780; OTTMUST00000001781; OTTMUST00000001782; OTTMUST00000110943; OTTMUST00000110944; OTTMUST00000110945; OTTMUST00000110946; uc007kor.1; uc007kos.1; uc007kot.1; uc007kou.1	Ap2b1	adaptor-related protein complex 2, beta 1 subunit	chr11	+	Multiple_Complex	83297499	83405035
TC1100001250.mm.2	8,29	8,47	1,01	0,6	T	T	-1,13	0,8151	0,9420	T	NM_001013386; ENSMUST00000021022; ENSMUST00000108140; ENSMUST00000164425; ENSMUST00000175848; BC116407; OTTMUST00000001825; OTTMUST00000001826; OTTMUST00000110605; OTTMUST00000110606; uc007kov.1; uc007kow.1; uc007kox.1	Rasl10b	RAS-like, family 10, member B	chr11	+	Coding	83409137	83421039
TC1100001251.mm.2	7,57	7,51	0,16	0,15	T	T	1,04	0,5880	0,8514	T	NM_025492; ENSMUST00000037378; BC152320; uc007koz.2	1700020L24Rik	RIKEN cDNA 1700020L24 gene	chr11	+	Coding	83437686	83441232
TC1100001253.mm.2	11,11	11,24	0,11	0,17	T	T	-1,09	0,4348	0,7832	T	NM_027427; ENSMUST00000021018; ENSMUST00000126134; ENSMUST00000133170; ENSMUST00000134185; ENSMUST00000152405; BC137591; OTTMUST00000001784; OTTMUST00000001785; OTTMUST00000001786; OTTMUST00000001787; OTTMUST00000001863; uc007kpe.1; uc007kpf.1; uc007kpg.1	Taf15	TAF15 RNA polymerase II, TATA box binding protein (TBP)-associated factor	chr11	+	Multiple_Complex	83473086	83506743
TC1100001256.mm.2	13,69	12,05	0,49	0,46	T	T	3,12	0,0001	0,0400	T	NM_013652; ENSMUST00000019074; BC119257; BC119259; OTTMUST00000001953; uc007kpp.1; uc011ybi.1	Ccl4	chemokine (C-C motif) ligand 4	chr11	+	Multiple_Complex	83662584	83664683
TC1100001264.mm.2	9,96	9,03	1,61	0,63	T	T	1,92	0,0335	0,3651	T	NM_001081957; BC089618; OTTMUST00000001909; uc007kpq.1	Wfdc17	WAP four-disulfide core domain 17	chr11	+	Coding	83703991	83706269
TC1100001265.mm.2	6,94	6,93	0,34	0,33	T	T	1,01	0,2879	0,6937	T	NM_007969; ENSMUST00000001009; ENSMUST00000135654; ENSMUST00000139762; BC010986; OTTMUST00000001906; OTTMUST00000001907; OTTMUST00000001908; uc007kpr.1	Wfdc18	WAP four-disulfide core domain 18	chr11	+	Multiple_Complex	83709004	83711360
TC1100001267.mm.2	9,68	8,91	0,78	0,32	T	T	1,71	0,0109	0,2399	T	NM_183249; ENSMUST00000070832; OTTMUST00000001916; uc007kps.1	Wfdc21	WAP four-disulfide core domain 21	chr11	+	Coding	83746940	83752646
TC1100001268.mm.2	10,01	10,23	0,08	0,18	T	T	-1,17	0,0988	0,5175	T	NM_145432; ENSMUST00000001002; ENSMUST00000125602; ENSMUST00000125831; ENSMUST00000127428; ENSMUST00000136572; BC003942; BC065092; OTTMUST00000001920; OTTMUST00000001921; OTTMUST00000001922; OTTMUST00000001923; OTTMUST00000001924; uc007kpt.1; uc007kpu.1; uc007kpv.1	Heatr6	HEAT repeat containing 6	chr11	+	Multiple_Complex	83753637	83786841
TC1100001271.mm.2	5,51	5,44	0,16	0,13	T	T	1,05	0,6351	0,8730	T	NM_009330; ENSMUST00000021016; ENSMUST00000108113; ENSMUST00000108114; ENSMUST00000135975; ENSMUST00000146786; BC025189; OTTMUST00000001941; OTTMUST00000001942; OTTMUST00000017409; OTTMUST00000017410; OTTMUST00000076356	Hnf1b	HNF1 homeobox B	chr11	+	Coding	83850063	83905917
TC1100001272.mm.2	11,32	11,17	0,51	0,22	T	T	1,11	0,4908	0,8077	T	NM_030096; ENSMUST00000049257; ENSMUST00000130982; BC029094; OTTMUST00000001912; OTTMUST00000001913; uc007kpz.2	Ddx52	DEAD (Asp-Glu-Ala-Asp) box polypeptide 52	chr11	+	Multiple_Complex	83942062	83963088
TC1100001273.mm.2	10,56	11,49	0,48	0,34	T	T	-1,91	0,1026	0,5232	T	NM_194341; ENSMUST00000049714; ENSMUST00000092834; ENSMUST00000132887; ENSMUST00000138676; ENSMUST00000142966; ENSMUST00000148901; ENSMUST00000183456; ENSMUST00000183714; ENSMUST00000184239; BC056370; OTTMUST00000001943; OTTMUST00000001944; OTTMUST00000001945; OTTMUST00000001946; OTTMUST00000001947; OTTMUST00000001948; OTTMUST00000117010; OTTMUST00000117011; OTTMUST00000117012	Synrg	synergin, gamma	chr11	+	Multiple_Complex	83964428	84044578
TC1100001276.mm.2	8,13	8,13	0,12	0,27	T	T	1	0,7116	0,9060	T	NM_133360; ENSMUST00000020843; ENSMUST00000103201; ENSMUST00000130012; ENSMUST00000133811; ENSMUST00000136463; ENSMUST00000137500; ENSMUST00000183548; ENSMUST00000183887; ENSMUST00000184534; OTTMUST00000001932; OTTMUST00000001933; OTTMUST00000001934; OTTMUST00000001935; OTTMUST00000027467; OTTMUST00000117426; OTTMUST00000117427; OTTMUST00000117428; uc007kqg.1; uc007kqk.1; uc007kql.1	Acaca	acetyl-Coenzyme A carboxylase alpha	chr11	+	Multiple_Complex	84129672	84401651
TC1100001283.mm.2	6,52	6,49	0,21	0,2	T	T	1,02	0,7861	0,9335	T	NM_025414; ENSMUST00000020837; ENSMUST00000093969; ENSMUST00000123515; ENSMUST00000124152; ENSMUST00000124475; ENSMUST00000141173; ENSMUST00000141705; BC007156; OTTMUST00000002026; OTTMUST00000002027; OTTMUST00000002028; OTTMUST00000002029; OTTMUST00000002030; OTTMUST00000002031; OTTMUST00000002032; uc007kra.2; uc007krb.2; uc007krd.2; uc011ybn.1	Myo19	myosin XIX	chr11	+	Multiple_Complex	84880148	84911226
TC1100001285.mm.2	8,49	8	0,37	0,45	T	T	1,41	0,3699	0,7451	T	NM_007607; ENSMUST00000103194; ENSMUST00000108076; ENSMUST00000127827; ENSMUST00000138331; ENSMUST00000139416; ENSMUST00000150596; BC012704; OTTMUST00000002065; OTTMUST00000002066; OTTMUST00000002067; OTTMUST00000002068; OTTMUST00000002069; OTTMUST00000077124; uc007krg.2	Car4	carbonic anhydrase 4	chr11	+	Multiple_Complex	84957754	84966054
TC1100001288.mm.2	6,64	6,56	0,41	0,24	T	T	1,05	0,0562	0,4360	T	NM_028589; ENSMUST00000018623; ENSMUST00000100681; BC048674; uc007kri.2; uc011ybo.1	1700125H20Rik	RIKEN cDNA 1700125H20 gene	chr11	+	Multiple_Complex	85170404	85181154
TC1100001291.mm.2	10,21	10,2	0,27	0,13	T	T	1	0,5016	0,8126	T	NM_016910; ENSMUST00000020835; ENSMUST00000127717; BC023492; BC051966; OTTMUST00000002063; OTTMUST00000002064; uc007krl.2; uc011ybp.1; uc011ybq.1	Ppm1d	protein phosphatase 1D magnesium-dependent, delta isoform	chr11	+	Coding	85311244	85347071
TC1100001293.mm.2	8,5	8,91	0,36	0,31	T	T	-1,33	0,4443	0,7867	T	NM_001166642; NM_001166643; NM_138681; ENSMUST00000074875; ENSMUST00000092821; ENSMUST00000092822; ENSMUST00000108056; ENSMUST00000108061; ENSMUST00000108062; ENSMUST00000130343; ENSMUST00000133194; ENSMUST00000138423; ENSMUST00000140215; ENSMUST00000140562; ENSMUST00000142596; ENSMUST00000144276; ENSMUST00000145281; ENSMUST00000149662; ENSMUST00000154396; BC118965; BC118966; OTTMUST00000002042; OTTMUST00000002043; OTTMUST00000002044; OTTMUST00000002045; OTTMUST00000002046; OTTMUST00000002047; OTTMUST00000002048; OTTMUST00000002049; OTTMUST00000002050; OTTMUST00000002051; OTTMUST00000002052; OTTMUST00000002053; OTTMUST00000002054; OTTMUST00000002055; uc007krn.2; uc007kro.2; uc007krp.2; uc007krq.2; uc007krr.2; uc007krs.2; uc007kru.2	Bcas3	breast carcinoma amplified sequence 3	chr11	+	Multiple_Complex	85353164	85826058
TC1100001302.mm.2	7,43	7,54	0,17	0,29	T	T	-1,08	0,5783	0,8468	T	NM_009324; ENSMUST00000000095; OTTMUST00000002057; uc007ksb.1	Tbx2	T-box 2	chr11	+	Coding	85832551	85841948
TC1100001304.mm.2	7,45	6,96	0,27	0,3	T	T	1,4	0,5498	0,8334	T	NM_011536; NM_172798; ENSMUST00000000096; ENSMUST00000108045; ENSMUST00000108047; OTTMUST00000002082; OTTMUST00000002083; uc007ksc.2; uc007ksd.2	Tbx4	T-box 4	chr11	+	Coding	85886422	85916097
TC1100001315.mm.2	8,66	8,34	0,27	0,23	T	T	1,24	0,1552	0,5888	T	NM_029788; ENSMUST00000020827; ENSMUST00000125675; ENSMUST00000131246; BC050796; OTTMUST00000002393; OTTMUST00000002394; OTTMUST00000002395; uc007ksl.1; uc007ksm.1	Rnft1	ring finger protein, transmembrane 1	chr11	+	Multiple_Complex	86484657	86499025
TC1100001317.mm.2	7,54	7,44	0,31	0,25	T	T	1,07	0,9928	0,9979	T	NM_001199045; NM_001199046; NM_001199047; NM_019756; ENSMUST00000020821; ENSMUST00000069503; ENSMUST00000108030; ENSMUST00000164931; ENSMUST00000167178; BC026465; BC132325; OTTMUST00000002390; OTTMUST00000002391; OTTMUST00000002392; OTTMUST00000090005; uc007ksr.1; uc007kss.1; uc007kst.2; uc007ksu.2	Tubd1	tubulin, delta 1	chr11	+	Coding	86544991	86567360
TC1100001321.mm.2	13,02	12,47	0,36	0,05	T	T	1,46	0,0055	0,1859	T	NM_001098810; NM_175004; ENSMUST00000108021; ENSMUST00000108022; BC026947; OTTMUST00000002398; OTTMUST00000002399; uc007ksy.1; uc007ksz.1	Ptrh2	peptidyl-tRNA hydrolase 2	chr11	+	Multiple_Complex	86683983	86692457
TC1100001329.mm.2	6,96	7,43	0,21	0,22	T	T	-1,38	0,0328	0,3645	T	NM_025377; ENSMUST00000020794; ENSMUST00000131202; ENSMUST00000142263; BC117001; BC119167; OTTMUST00000002440; OTTMUST00000002441; OTTMUST00000067491; uc007kti.1; uc007ktj.1; uc007ktk.1	Ska2	spindle and kinetochore associated complex subunit 2	chr11	+	Multiple_Complex	87109231	87124635
TC1100001331.mm.2	10,19	10,29	0,44	0,26	T	T	-1,07	0,7415	0,9173	T	NM_197987; ENSMUST00000041282; ENSMUST00000139532; ENSMUST00000152637; ENSMUST00000154138; BC058678; BC059070; OTTMUST00000002445; OTTMUST00000002479; OTTMUST00000002480; OTTMUST00000002481; uc007ktn.1	Trim37	tripartite motif-containing 37	chr11	+	Multiple_Complex	87127075	87220686
TC1100001336.mm.2	6,71	6,56	0,46	0,49	T	T	1,11	0,2825	0,6895	T	NM_001199293; NM_031386; ENSMUST00000060835; ENSMUST00000100657; ENSMUST00000124255; ENSMUST00000131973; ENSMUST00000156483; OTTMUST00000002508; OTTMUST00000002509; OTTMUST00000002510; OTTMUST00000002511; OTTMUST00000002512; uc007ktr.2; uc011yby.1	Tex14	testis expressed gene 14	chr11	+	Multiple_Complex	87405065	87555823
TC1100001345.mm.2	10,45	11,18	0,23	0,27	T	T	-1,66	0,0073	0,2058	T	NM_133215; ENSMUST00000092802; ENSMUST00000103179; ENSMUST00000119628; ENSMUST00000123105; ENSMUST00000134216; ENSMUST00000146871; BC058091; BC058364; OTTMUST00000002596; OTTMUST00000002597; OTTMUST00000002598; OTTMUST00000002599; OTTMUST00000067793; OTTMUST00000067794; uc007ktz.1; uc007kua.1; uc007kub.1	Mtmr4	myotubularin related protein 4	chr11	+	Multiple_Complex	87592162	87616302
TC1100001346.mm.2	6,87	6,8	0,3	0,23	T	T	1,05	0,6133	0,8629	T	NM_001045527; ENSMUST00000093956; OTTMUST00000002591; uc007kuc.1	Hsf5	heat shock transcription factor family member 5	chr11	+	Coding	87617164	87659542
TC1100001348.mm.2	7,83	7,8	0,12	0,15	T	T	1,02	0,9138	0,9736	T	NM_172448; NR_045139; ENSMUST00000040089; ENSMUST00000092800; ENSMUST00000121782; ENSMUST00000123658; ENSMUST00000124625; ENSMUST00000134684; ENSMUST00000150866; ENSMUST00000162740; ENSMUST00000165679; BC131957; OTTMUST00000002593; OTTMUST00000002595; OTTMUST00000002602; OTTMUST00000002603; OTTMUST00000002604; OTTMUST00000087151; OTTMUST00000087152; OTTMUST00000087153; uc007kud.1; uc007kue.2; uc007kuh.2; uc007kui.1	Rnf43; 1110028F11Rik	ring finger protein 43; RIKEN cDNA 1110028F11 gene	chr11	+	Multiple_Complex	87662722	87735539
TC1100001349.mm.2	14,57	14,57	0,29	0,2	T	T	1	0,8998	0,9679	T	NM_009296; BC024391; BC061174; BC087923; BC141092; OTTMUST00000002642; OTTMUST00000002643; OTTMUST00000002654; uc007kuj.1; uc007kuk.1; uc011ybz.1	Supt4a	suppressor of Ty 4A	chr11	+	Coding	87737527	87743623
TC1100001352.mm.2	6,98	6,98	0,24	0,21	T	T	1	0,7894	0,9344	T	NM_172449; ENSMUST00000039627; ENSMUST00000100644; ENSMUST00000133645; ENSMUST00000135957; ENSMUST00000142329; ENSMUST00000144502; ENSMUST00000148422; ENSMUST00000148814; ENSMUST00000153578; ENSMUST00000154758; BC066146; OTTMUST00000002804; OTTMUST00000002805; OTTMUST00000002806; OTTMUST00000002807; OTTMUST00000002808; OTTMUST00000002809; OTTMUST00000002810; OTTMUST00000002811; OTTMUST00000002812; OTTMUST00000002813; uc007kum.2; uc007kun.1; uc007kuo.2; uc007kup.2; uc011ycb.1; uc029rne.1	Bzrap1	benzodiazepine receptor associated protein 1	chr11	+	Multiple_Complex	87760541	87785928
TC1100001353.mm.2	7,7	7,56	0,87	0,44	T	T	1,1	0,3654	0,7418	T	NM_010824; ENSMUST00000020779; ENSMUST00000107930; ENSMUST00000121303; ENSMUST00000143021; ENSMUST00000146650; ENSMUST00000167903; BC053912; OTTMUST00000002817; OTTMUST00000002818; OTTMUST00000002819; OTTMUST00000002820; OTTMUST00000090723; OTTMUST00000090724; uc011ycc.1	Mpo	myeloperoxidase	chr11	+	Multiple_Complex	87793581	87804413
TC1100001354.mm.2	8,2	8,53	0,11	0,3	T	T	-1,26	0,1094	0,5353	T	NM_001039684; ENSMUST00000038196; ENSMUST00000130135; ENSMUST00000135369; ENSMUST00000149256; ENSMUST00000153729; BC150995; BC158122; OTTMUST00000002797; OTTMUST00000002798; OTTMUST00000002799; OTTMUST00000067894; OTTMUST00000080742; uc007kut.1; uc007kuu.1; uc007kuv.1	Mks1	Meckel syndrome, type 1	chr11	+	Multiple_Complex	87853065	87863803
TC1100001359.mm.2	8,65	8,65	0,04	0,05	T	T	-1	0,9371	0,9817	T	NM_001078167; NM_173374; ENSMUST00000079866; ENSMUST00000107920; ENSMUST00000132983; ENSMUST00000134824; ENSMUST00000139129; ENSMUST00000171976; ENSMUST00000172186; BC046773; BC058627; OTTMUST00000002908; OTTMUST00000002909; OTTMUST00000002910; OTTMUST00000002911; OTTMUST00000093491; OTTMUST00000093492; OTTMUST00000093501	Srsf1	serine/arginine-rich splicing factor 1	chr11	+	Multiple_Complex	88047373	88053757
TC1100001361.mm.2	12,87	12,95	0,29	0,16	T	T	-1,05	0,3336	0,7229	T	NM_016686; ENSMUST00000018521; ENSMUST00000143052; OTTMUST00000002924; OTTMUST00000002925	Vezf1	vascular endothelial zinc finger 1	chr11	+	Multiple_Complex	88068279	88084729
TC1100001363.mm.2	4,11	4,1	0,15	0,16	F	F	1	0,9698	0,9917	F	NM_001172099; NM_198013; NR_045499; ENSMUST00000018522; ENSMUST00000125297; ENSMUST00000131964; ENSMUST00000132377; ENSMUST00000133149; ENSMUST00000142564; ENSMUST00000154812; BC024476; BC029708; BC131989; BC131991; BC145206; OTTMUST00000002916; OTTMUST00000002918; OTTMUST00000002919; OTTMUST00000002920; OTTMUST00000002921; OTTMUST00000002922; OTTMUST00000002923; uc007kvg.2; uc007kvh.2; uc011ycf.1; uc011ycg.1; uc029rng.1	Cuedc1; 2210416O15Rik	CUE domain containing 1; RIKEN cDNA 2210416O15 gene	chr11	+	Multiple_Complex	88098058	88194140
TC1100001369.mm.2	8,92	8,87	0,26	0,31	T	T	1,03	0,7439	0,9181	T	NM_024174; ENSMUST00000024486; ENSMUST00000107915; ENSMUST00000118784; ENSMUST00000139170; ENSMUST00000144070; BC019980; OTTMUST00000002934; OTTMUST00000002935; OTTMUST00000002936; OTTMUST00000002937; OTTMUST00000002938	Mrps23	mitochondrial ribosomal protein S23	chr11	+	Multiple_Complex	88204388	88211507
TC1100001372.mm.2	6,09	6,02	0,29	0,16	T	T	1,05	0,6514	0,8801	T	NM_028859; ENSMUST00000037268	Ccdc182	coiled-coil domain containing 182	chr11	+	Coding	88294043	88295261
TC1100001378.mm.2	9,51	9,33	0,37	0,22	T	T	1,13	0,0742	0,4777	T	NR_038058; uc007kvt.2	C030037D09Rik	RIKEN cDNA C030037D09 gene	chr11	+	NonCoding	88718436	88732462
TC1100001385.mm.2	8,55	7,96	0,5	0,43	T	T	1,5	0,2530	0,6676	T	NM_016706; NR_003492; ENSMUST00000036649; ENSMUST00000107898; ENSMUST00000140549; BC031167; OTTMUST00000002619; OTTMUST00000002620; uc007kwa.1; uc011yck.1	Coil; 2210409E12Rik	coilin; transcription elongation factor B (SIII), polypeptide 2 pseudogene	chr11	+	Multiple_Complex	88970252	88991613
TC1100001386.mm.2	9,49	9,27	0,38	0,21	T	T	1,17	0,4942	0,8094	T	NM_009546; ENSMUST00000000284; ENSMUST00000100627; ENSMUST00000107896; BC006908; BC034276; OTTMUST00000002622; OTTMUST00000002623; OTTMUST00000002624; uc007kwb.1; uc007kwc.1; uc011ycl.1; uc011ycm.1	Trim25	tripartite motif-containing 25	chr11	+	Multiple_Complex	88999376	89020293
TC1100001389.mm.2	6,81	6,62	0,23	0,31	T	T	1,14	0,3706	0,7455	T	NM_001033266; ENSMUST00000100619; ENSMUST00000127186; uc007kwg.1	Gm525	predicted gene 525	chr11	+	Coding	89073841	89093064
TC1100001395.mm.2	6,45	7,27	0,44	0,49	T	T	-1,76	0,0151	0,2741	T	NM_026433; ENSMUST00000092788; BC034841; OTTMUST00000002554; uc007kwm.1	Tmem100	transmembrane protein 100	chr11	+	Coding	90030348	90036508
TC1100001397.mm.2	6,28	6,18	0,22	0,13	T	T	1,07	0,2832	0,6902	T	NM_026178; ENSMUST00000004050; ENSMUST00000107887; ENSMUST00000124877; ENSMUST00000134929; ENSMUST00000153734; BC021914; OTTMUST00000002558; OTTMUST00000002559; OTTMUST00000002560; OTTMUST00000002561; OTTMUST00000002562; uc007kwn.1; uc007kwo.1; uc007kwp.1	Mmd	monocyte to macrophage differentiation-associated	chr11	+	Multiple_Complex	90187683	90278589
TC1100001400.mm.2	9,98	10,42	0,33	0,38	T	T	-1,35	0,1185	0,5484	T	NM_199008; ENSMUST00000020851; ENSMUST00000099960; BC061233; OTTMUST00000003126; OTTMUST00000003127; uc007kwz.1	Cox11	cytochrome c oxidase assembly protein 11	chr11	+	Coding	90638173	90645977
TC1100001407.mm.2	7,73	7,59	0,33	0,41	T	T	1,11	0,2816	0,6893	T	NM_028296; ENSMUST00000042943; ENSMUST00000092780; ENSMUST00000107858; ENSMUST00000107859; ENSMUST00000107861; ENSMUST00000107863; ENSMUST00000149611; BC017606; BC066111; OTTMUST00000002670; OTTMUST00000002757; OTTMUST00000002758; OTTMUST00000002759; OTTMUST00000002760; uc007kxg.1; uc007kxh.2; uc007kxi.2; uc007kxj.2	Car10	carbonic anhydrase 10	chr11	+	Multiple_Complex	93098028	93601751
TC1100001419.mm.2	9,92	9,95	0,55	0,31	T	T	-1,02	0,4431	0,7863	T	NM_134012; ENSMUST00000063645; ENSMUST00000063718; ENSMUST00000107850; ENSMUST00000107852; ENSMUST00000107853; ENSMUST00000107854; ENSMUST00000127539; ENSMUST00000132739; ENSMUST00000138281; ENSMUST00000140880; ENSMUST00000145354; ENSMUST00000150237; ENSMUST00000155518; ENSMUST00000155841; BC020018; BC062907; BC064014; OTTMUST00000002878; OTTMUST00000002879; OTTMUST00000002880; OTTMUST00000002881; OTTMUST00000002882; OTTMUST00000002883; OTTMUST00000002884; OTTMUST00000002885; OTTMUST00000002886; OTTMUST00000002942; OTTMUST00000002943; OTTMUST00000002944; OTTMUST00000002945; OTTMUST00000041622; uc007kxn.2; uc007kxo.2; uc007kxp.1; uc007kxr.2; uc029rnn.1	Mbtd1	mbt domain containing 1	chr11	+	Multiple_Complex	93885852	93946985
TC1100001425.mm.2	12,32	12,32	0,08	0,11	T	T	1	0,7098	0,9054	T	NM_001025428; NM_001025429; NM_001025430; NM_001199203; NM_001199204; NM_001199205; NM_027569; ENSMUST00000024979; ENSMUST00000041956; ENSMUST00000075695; ENSMUST00000092777; ENSMUST00000103168; ENSMUST00000127066; ENSMUST00000132079; ENSMUST00000132605; ENSMUST00000132772; ENSMUST00000138154; ENSMUST00000153076; ENSMUST00000156019; BC060100; BC094670; OTTMUST00000003239; OTTMUST00000003240; OTTMUST00000003241; OTTMUST00000003242; OTTMUST00000003243; OTTMUST00000003244; OTTMUST00000003245; OTTMUST00000003246; OTTMUST00000003247; uc007kxv.1; uc007kxw.1; uc007kxx.1; uc007kxy.1; uc007kxz.1; uc007kya.1; uc007kyb.1; uc007kyc.1; uc007kyd.1; uc011ycs.1; uc011yct.1	Spag9	sperm associated antigen 9	chr11	+	Multiple_Complex	93996091	94126085
TC1100001430.mm.2	5,26	4,99	0,22	0,16	T	T	1,21	0,1042	0,5255	T	NM_009427; ENSMUST00000041589; BC082588; OTTMUST00000003376; uc007kyf.1	Tob1	transducer of ErbB-2.1	chr11	+	Coding	94211454	94215495
TC1100001431.mm.2	7,86	7,68	0,24	0,18	T	T	1,13	0,7259	0,9109	T	ENSMUST00000178891	Gm21885	predicted gene, 21885 [Source:MGI Symbol;Acc:MGI:5434049]	chr11	+	Coding	94284652	94285985
TC1100001433.mm.2	12,43	13	0,31	0,1	T	T	-1,49	0,0079	0,2129	T	NM_027799; NM_146024; ENSMUST00000021227; ENSMUST00000051221; ENSMUST00000107818; ENSMUST00000124087; ENSMUST00000149867; BC023133; OTTMUST00000003388; OTTMUST00000003389; OTTMUST00000003390; OTTMUST00000003391; OTTMUST00000003597; uc007kyk.1; uc007kyl.1	Ankrd40	ankyrin repeat domain 40	chr11	+	Multiple_Complex	94328001	94341847
TC1100001439.mm.2	6,03	6,14	0,25	0,12	T	T	-1,08	0,8447	0,9511	T	NM_007689; ENSMUST00000040418; BC012672; OTTMUST00000004071; uc007kzd.1	Chad	chondroadherin	chr11	+	Coding	94565047	94569127
TC1100001442.mm.2	12,08	12,5	0,42	0,28	T	T	-1,34	0,1039	0,5250	T	NM_133807; ENSMUST00000021239; ENSMUST00000138782; BC006877; BC066172; OTTMUST00000004069; OTTMUST00000004070; uc007kze.1	Lrrc59	leucine rich repeat containing 59	chr11	+	Multiple_Complex	94629767	94645216
TC1100001443.mm.2	9,99	10,28	0,22	0,37	T	T	-1,23	0,0446	0,4005	T	NM_053161; ENSMUST00000025278; ENSMUST00000125148; ENSMUST00000129498; ENSMUST00000132813; BC030074; OTTMUST00000004080; OTTMUST00000004081; OTTMUST00000004082; OTTMUST00000004083; uc007kzg.1	Mrpl27	mitochondrial ribosomal protein L27	chr11	+	Multiple_Complex	94653767	94660089
TC1100001446.mm.2	4,92	5,05	0,13	0,18	T	T	-1,1	0,8950	0,9668	T	OTTMUST00000004140	Cdc34-ps	cell division cycle 34 homolog, pseudogene (S. cerevisiae)	chr11	+	Pseudogene	94741782	94743014
TC1100001448.mm.2	8,97	8,46	0,52	0,31	T	T	1,43	0,5797	0,8469	T	NM_007742; ENSMUST00000001547; ENSMUST00000139974; ENSMUST00000148046; ENSMUST00000148593; BC050014; BC059281; OTTMUST00000004184; OTTMUST00000004185; OTTMUST00000004186; OTTMUST00000072725; uc007kzn.1	Col1a1	collagen, type I, alpha 1	chr11	+	Multiple_Complex	94936224	94953042
TC1100001450.mm.2	4,61	4,53	0,2	0,36	T	T	1,06	0,6125	0,8628	T	NM_018792; ENSMUST00000038928; BC061119; OTTMUST00000002969; uc007kzq.1	Hils1	histone H1-like protein in spermatids 1	chr11	+	Coding	94967593	94968456
TC1100001451.mm.2	10,95	11,61	0,54	0,19	T	T	-1,58	0,0148	0,2729	T	NM_172261; ENSMUST00000038696; ENSMUST00000107748; ENSMUST00000151771; OTTMUST00000002970; OTTMUST00000002971; OTTMUST00000002972; uc007kzr.2; uc007kzs.2	Ppp1r9b	protein phosphatase 1, regulatory subunit 9B	chr11	+	Multiple_Complex	94991035	95006899
TC1100001452.mm.2	6,01	6,04	0,16	0,16	T	T	-1,02	0,5087	0,8162	T	NM_146025; ENSMUST00000055947; ENSMUST00000124735; ENSMUST00000128512; BC034054; BC049954; OTTMUST00000002973; OTTMUST00000002974; OTTMUST00000076908; uc007kzt.1	Samd14	sterile alpha motif domain containing 14	chr11	+	Multiple_Complex	95009879	95026087
TC1100001454.mm.2	5,61	5,44	0,08	0,15	T	T	1,13	0,1302	0,5631	T	NM_010055; ENSMUST00000092768; BC058852; OTTMUST00000003155; uc007kzy.2	Dlx3	distal-less homeobox 3	chr11	+	Coding	95120089	95125296
TC1100001457.mm.2	5,6	5,7	0,73	0,47	T	T	-1,07	0,9723	0,9919	T	NM_053093; ENSMUST00000021242; BC119426; OTTMUST00000003173; uc007lac.1	Tac4	tachykinin 4	chr11	+	Coding	95261529	95269265
TC1100001459.mm.2	7,8	7,93	0,18	0,23	T	T	-1,09	0,5497	0,8334	T	NM_172543; ENSMUST00000037502; ENSMUST00000129290; ENSMUST00000129553; ENSMUST00000132357; ENSMUST00000143482; ENSMUST00000155999; BC055690; OTTMUST00000003290; OTTMUST00000003291; OTTMUST00000003292; OTTMUST00000003293; OTTMUST00000003294; OTTMUST00000003295; uc007lag.2	Fam117a	family with sequence similarity 117, member A	chr11	+	Multiple_Complex	95337018	95381872
TC1100001460.mm.2	7,2	7,36	0,18	0,17	T	T	-1,12	0,4482	0,7885	T	NM_016752; ENSMUST00000021243; ENSMUST00000131193; ENSMUST00000141284; ENSMUST00000143090; ENSMUST00000146556; BC002029; OTTMUST00000003278; OTTMUST00000003279; OTTMUST00000003280; OTTMUST00000003281; OTTMUST00000003282; uc007lah.1; uc007lai.1	Slc35b1	solute carrier family 35, member B1	chr11	+	Multiple_Complex	95384692	95391776
TC1100001461.mm.2	10,02	10,35	0,45	0,38	T	T	-1,26	0,2100	0,6378	T	NM_025287; ENSMUST00000107722; ENSMUST00000107724; ENSMUST00000127713; ENSMUST00000150884; ENSMUST00000150922; BC043131; BC045205; OTTMUST00000003283; OTTMUST00000003284; OTTMUST00000003285; OTTMUST00000003286; OTTMUST00000003287; uc007laj.1; uc007lak.1	Spop	speckle-type POZ protein	chr11	+	Multiple_Complex	95414080	95493410
TC1100001467.mm.2	13,22	13,36	0,17	0,11	T	T	-1,1	0,4717	0,7998	T	NM_008831; BC083354; BC089034; OTTMUST00000003483; OTTMUST00000003484; OTTMUST00000003485; OTTMUST00000003486; OTTMUST00000003487; uc007lan.2	Phb	prohibitin	chr11	+	Multiple_Complex	95666957	95680773
TC1100001469.mm.2	12,48	12,75	0,38	0,16	T	T	-1,21	0,2591	0,6719	T	NM_153104; NM_201609; ENSMUST00000054173; ENSMUST00000091565; ENSMUST00000107717; ENSMUST00000133070; ENSMUST00000148945; ENSMUST00000150134; ENSMUST00000176538; BC055752; OTTMUST00000003479; OTTMUST00000003480; OTTMUST00000003481; OTTMUST00000003488; OTTMUST00000003489; OTTMUST00000109992; uc007laq.1; uc007las.2	Phospho1; Zfp652	phosphatase, orphan 1; zinc finger protein 652	chr11	+	Multiple_Complex	95712673	95835115
TC1100001470.mm.2	9,96	10,16	0,67	0,43	T	T	-1,15	0,4079	0,7696	T	NR_028263; uc011yda.1	B130006D01Rik	RIKEN cDNA B130006D01 gene	chr11	+	Multiple_Complex	95723586	95726773
TC1100001474.mm.2	14,58	14,57	0,49	0,22	T	T	1,01	0,9293	0,9783	T	NM_001038664; NM_001284393; NM_001284397; NM_023121; ENSMUST00000036088; ENSMUST00000100532; ENSMUST00000107708; ENSMUST00000107709; ENSMUST00000107711; ENSMUST00000107712; ENSMUST00000107714; BC061005; OTTMUST00000003493; OTTMUST00000003494; OTTMUST00000003495; OTTMUST00000003496; OTTMUST00000003497; OTTMUST00000003498; OTTMUST00000003499; uc007lau.1; uc007lav.1	Gngt2	guanine nucleotide binding protein (G protein), gamma transducing activity polypeptide 2	chr11	+	Coding	95837216	95845734
TC1100001480.mm.2	8,5	8,41	0,4	0,24	T	T	1,06	0,2209	0,6447	T	NM_008119; ENSMUST00000103156; ENSMUST00000103157; BC104314; BC104315; OTTMUST00000003917; OTTMUST00000003918; uc007lba.1	Gip	gastric inhibitory polypeptide	chr11	+	Multiple_Complex	96024545	96030831
TC1100001482.mm.2	11,39	11,54	0,89	0,34	T	T	-1,11	0,5542	0,8355	T	NM_033568; ENSMUST00000006217; ENSMUST00000107700; ENSMUST00000145749; ENSMUST00000150946; ENSMUST00000156394; ENSMUST00000156524; BC003938; OTTMUST00000003921; OTTMUST00000003922; OTTMUST00000003923; OTTMUST00000003924; OTTMUST00000003925; OTTMUST00000003926; uc007lbb.1; uc007lbc.1	Snf8	SNF8, ESCRT-II complex subunit, homolog (S. cerevisiae)	chr11	+	Multiple_Complex	96034885	96047430
TC1100001484.mm.2	6,45	6,2	0,15	0,39	T	T	1,2	0,2537	0,6683	T	NM_172799; ENSMUST00000107680; ENSMUST00000167258; BC132203; BC138058; BC145130; BC145131; OTTMUST00000003928; OTTMUST00000062894; uc011ydd.1	Ttll6	tubulin tyrosine ligase-like family, member 6	chr11	+	Coding	96133786	96165452
TC1100001486.mm.2	4,29	4,3	0,06	0,05	F	F	-1,01	0,9912	0,9977	F	NM_008267; ENSMUST00000062709; BC013639; BC051087; BC058813; OTTMUST00000003919; uc007lbk.1	Hoxb13	homeobox B13	chr11	+	Coding	96194316	96197447
TC1100001490.mm.2	5,71	5,47	0,28	0,15	T	T	1,18	0,0680	0,4669	T	NR_037977; uc007lbm.2; uc029rnt.1	Gm53	predicted gene 53	chr11	+	Multiple_Complex	96251105	96266714
TC1100001492.mm.2	3,86	3,8	0,08	0,08	F	F	1,04	0,6704	0,8868	F	NM_008270; ENSMUST00000000010; ENSMUST00000174042; BC100743; BC103573; OTTMUST00000003997; OTTMUST00000096484; uc007lbn.1; uc007lbo.1	Hoxb9	homeobox B9	chr11	+	Coding	96271330	96276595
TC1100001493.mm.2	5,48	5,27	0,21	0,17	T	T	1,16	0,0391	0,3820	T	NM_010461; ENSMUST00000052650; ENSMUST00000125410; ENSMUST00000168043; BC139209; BC139212; OTTMUST00000003995; OTTMUST00000003996; uc007lbp.1; uc007lbq.1	Hoxb8	homeobox B8	chr11	+	Multiple_Complex	96281905	96285325
TC1100001494.mm.2	6,76	6,94	0,23	0,28	T	T	-1,14	0,9269	0,9777	T	NM_010460; ENSMUST00000049352; ENSMUST00000151596; OTTMUST00000003993; OTTMUST00000003994; uc007lbr.1	Hoxb7	homeobox B7	chr11	+	Multiple_Complex	96286623	96290163
TC1100001495.mm.2	4,66	4,51	0,28	0,29	T	T	1,11	0,2984	0,7001	T	NM_008269; ENSMUST00000000704; ENSMUST00000173432; BC016893; OTTMUST00000096486; uc007lbt.1	Hoxb6	homeobox B6	chr11	+	Coding	96292476	96301569
TC1100001497.mm.2	6,59	6,41	0,21	0,1	T	T	1,14	0,1135	0,5401	T	NM_008268; ENSMUST00000049272; BC103595; BC103596; BC103604; BC103607; OTTMUST00000003992; uc007lbu.2	Hoxb5	homeobox B5	chr11	+	Coding	96302595	96306121
TC1100001498.mm.2	6,11	6,3	0,14	0,17	T	T	-1,14	0,3600	0,7396	T	NM_010459; NR_029784; ENSMUST00000049241; BC095947; OTTMUST00000003562; uc007lbv.2; uc011ydg.1	Hoxb4; Mir10a	homeobox B4; microRNA 10a	chr11	+	Multiple_Complex	96316684	96321638
TC1100001499.mm.2	7,09	7,03	0,37	0,22	T	T	1,04	0,3119	0,7088	T	NM_001079869; NM_010458; ENSMUST00000055334; ENSMUST00000093944; ENSMUST00000123091; ENSMUST00000143462; OTTMUST00000003571; OTTMUST00000003950; OTTMUST00000003951; OTTMUST00000003952; uc007lbw.1; uc007lbx.1	Hoxb3	homeobox B3	chr11	+	Multiple_Complex	96323126	96347930
TC1100001500.mm.2	7,06	7,01	0,12	0,25	T	T	1,03	0,6087	0,8611	T	NM_134032; ENSMUST00000100523; ENSMUST00000182030; BC138494; BC138495; OTTMUST00000003569; OTTMUST00000116866; uc007lby.1	Hoxb2	homeobox B2	chr11	+	Multiple_Complex	96350525	96354016
TC1100001502.mm.2	5,85	5,76	0,33	0,14	T	T	1,07	0,8435	0,9508	T	NM_008266; ENSMUST00000019117; ENSMUST00000123805; BC103597; BC103598; BC103605; BC103606; OTTMUST00000003560; OTTMUST00000003561; uc007lbz.2	Hoxb1	homeobox B1	chr11	+	Multiple_Complex	96365752	96368256
TC1100001504.mm.2	5,64	5,37	0,33	0,26	T	T	1,2	0,2024	0,6343	T	NM_001033186; NM_001177898; NM_001177899; ENSMUST00000071510; ENSMUST00000100519; ENSMUST00000100521; ENSMUST00000103154; ENSMUST00000107662; ENSMUST00000107663; ENSMUST00000123814; ENSMUST00000127639; ENSMUST00000136836; ENSMUST00000149988; BC145402; BC150764; BC171961; OTTMUST00000003558; OTTMUST00000003883; OTTMUST00000003884; OTTMUST00000003885; OTTMUST00000003886; OTTMUST00000003887; OTTMUST00000072577; OTTMUST00000072578; OTTMUST00000072579; OTTMUST00000072580; uc007lca.2; uc007lcb.2; uc007lcc.2; uc007lcd.2; uc007lce.2; uc007lcf.2; uc007lcg.2; uc007lch.1; uc011ydi.1	Skap1	src family associated phosphoprotein 1	chr11	+	Multiple_Complex	96464591	96759622
TC1100001515.mm.2	8,49	8,97	0,61	0,49	T	T	-1,4	0,0415	0,3918	T	NM_007622; ENSMUST00000018810; ENSMUST00000079702; ENSMUST00000093943; ENSMUST00000134585; ENSMUST00000141257; BC055290; OTTMUST00000003219; OTTMUST00000003220; OTTMUST00000003221; OTTMUST00000003222; OTTMUST00000041585; uc007lck.1; uc007lcl.1; uc007lcm.1	Cbx1	chromobox 1	chr11	+	Multiple_Complex	96789127	96808640
TC1100001520.mm.2	11	10,72	0,1	0,28	T	T	1,22	0,2074	0,6367	T	NM_019877; ENSMUST00000018816; ENSMUST00000145633; ENSMUST00000147710; ENSMUST00000154191; ENSMUST00000155696; BC025122; OTTMUST00000003223; OTTMUST00000003413; OTTMUST00000003414; OTTMUST00000003415; OTTMUST00000077139; uc007lcu.1	Copz2	coatomer protein complex, subunit zeta 2	chr11	+	Multiple_Complex	96849870	96861203
TC1100001524.mm.2	4,47	4,37	0,04	0,2	T	T	1,07	0,9041	0,9696	T	NM_146026; ENSMUST00000054311; ENSMUST00000062172; ENSMUST00000107633; ENSMUST00000107636; ENSMUST00000132865; BC022765; BC024510; BC034192; BC034213; BC036171; OTTMUST00000003430; OTTMUST00000003431; OTTMUST00000003432; OTTMUST00000003433; uc007lcy.1; uc007lcz.1; uc007lda.1; uc007ldb.1	Prr15l	proline rich 15-like	chr11	+	Multiple_Complex	96927616	96937830
TC1100001526.mm.2	6,4	6,06	0,39	0,16	T	T	1,26	0,2020	0,6339	T	NM_031183; ENSMUST00000047997; ENSMUST00000107622; BC138818; BC138822; OTTMUST00000003770; OTTMUST00000003771; uc007ldh.2; uc007ldi.2	Sp6	trans-acting transcription factor 6	chr11	+	Multiple_Complex	97013394	97024738
TC1100001527.mm.2	6,69	7,16	0,4	0,25	T	T	-1,39	0,1113	0,5373	T	NM_146027; ENSMUST00000021249; ENSMUST00000126874; ENSMUST00000133054; ENSMUST00000153482; BC021346; OTTMUST00000003775; OTTMUST00000003776; OTTMUST00000003778; OTTMUST00000077405; uc007ldk.2	Scrn2	secernin 2	chr11	+	Multiple_Complex	97029938	97033960
TC1100001529.mm.2	6,87	7,23	0,18	0,2	T	T	-1,28	0,0351	0,3703	T	NM_026154; ENSMUST00000001485; ENSMUST00000054252; BC016219; OTTMUST00000004467; OTTMUST00000004468; uc007ldm.1	Mrpl10	mitochondrial ribosomal protein L10	chr11	+	Multiple_Complex	97041560	97049213
TC1100001530.mm.2	7,78	7,95	0,29	0,22	T	T	-1,13	0,6604	0,8826	T	NM_001081434; ENSMUST00000090020; ENSMUST00000142399; ENSMUST00000142406; ENSMUST00000143360; ENSMUST00000154084; ENSMUST00000168565; OTTMUST00000004469; OTTMUST00000004470; OTTMUST00000004471; OTTMUST00000072969; OTTMUST00000072970; uc007ldn.1; uc007ldo.1; uc007ldp.1; uc007ldq.1	Osbpl7	oxysterol binding protein-like 7	chr11	+	Multiple_Complex	97050628	97068904
TC1100001535.mm.2	10,24	10,19	0,33	0,17	T	T	1,04	0,3786	0,7511	T	NM_025927; ENSMUST00000019026; ENSMUST00000132168; BC020130; OTTMUST00000004937; OTTMUST00000004938; uc007ldx.2	Mrpl45	mitochondrial ribosomal protein L45	chr11	+	Coding	97315716	97329920
TC1100001537.mm.2	7,62	7,9	0,55	0,28	T	T	-1,21	0,2612	0,6729	T	NM_138657; ENSMUST00000045540; ENSMUST00000149212; OTTMUST00000005239; OTTMUST00000005240; uc007lea.1	Socs7	suppressor of cytokine signaling 7	chr11	+	Multiple_Complex	97362551	97398542
TC1100001538.mm.2	6,9	6,84	0,2	0,14	T	T	1,04	0,9263	0,9775	T	NM_021493; ENSMUST00000093940; ENSMUST00000107601; ENSMUST00000121799; ENSMUST00000142465; ENSMUST00000152933; OTTMUST00000005237; OTTMUST00000005238; OTTMUST00000005241; OTTMUST00000005383; uc007lec.1; uc007led.1	Arhgap23	Rho GTPase activating protein 23	chr11	+	Multiple_Complex	97415533	97502402
TC1100001543.mm.2	5,86	5,8	0,33	0,08	T	T	1,04	0,7789	0,9311	T	NM_139311; ENSMUST00000044730; ENSMUST00000107586; ENSMUST00000134158; ENSMUST00000143220; ENSMUST00000151729; ENSMUST00000155835; OTTMUST00000005444; OTTMUST00000005445; OTTMUST00000005446; OTTMUST00000014167; OTTMUST00000014168; OTTMUST00000014169; uc007lei.1; uc011ydu.1	Mllt6	myeloid/lymphoid or mixed-lineage leukemia (trithorax homolog, Drosophila); translocated to, 6	chr11	+	Multiple_Complex	97663412	97685463
TC1100001545.mm.2	10,36	10,12	0,14	0,17	T	T	1,18	0,1249	0,5568	T	NM_001085500; BC147739; BC147742; OTTMUST00000005457; OTTMUST00000005458; OTTMUST00000005459; OTTMUST00000005460; uc007lej.2; uc007lek.2; uc011ydv.1	Cisd3	CDGSH iron sulfur domain 3	chr11	+	Multiple_Complex	97685596	97688625
TC1100001546.mm.2	11,18	11,34	0,66	0,5	T	T	-1,12	0,1418	0,5757	T	NM_011971; ENSMUST00000103147; ENSMUST00000129197; ENSMUST00000138265; BC014783; BC098233; OTTMUST00000005449; OTTMUST00000005450; OTTMUST00000005451; uc007leo.1; uc007lep.1	Psmb3	proteasome (prosome, macropain) subunit, beta type 3	chr11	+	Multiple_Complex	97703399	97713505
TC1100001550.mm.2	11,31	12,28	0,27	0,18	T	T	-1,96	0,0002	0,0486	T	NM_010688; ENSMUST00000043843; ENSMUST00000107568; ENSMUST00000107569; ENSMUST00000127033; ENSMUST00000127575; ENSMUST00000129558; ENSMUST00000129828; ENSMUST00000134428; ENSMUST00000136723; ENSMUST00000138919; ENSMUST00000143571; ENSMUST00000146572; ENSMUST00000148280; ENSMUST00000152962; ENSMUST00000153520; ENSMUST00000155762; BC010840; OTTMUST00000005566; OTTMUST00000005568; OTTMUST00000005569; OTTMUST00000005570; OTTMUST00000005571; OTTMUST00000005572; OTTMUST00000005573; OTTMUST00000005574; OTTMUST00000005575; OTTMUST00000005576; OTTMUST00000005577; OTTMUST00000005578; OTTMUST00000005579; OTTMUST00000005580; OTTMUST00000090285; OTTMUST00000090286; uc007lew.1	Lasp1	LIM and SH3 protein 1	chr11	+	Multiple_Complex	97799000	97838764
TC1100001551.mm.2	7,92	7,92	0,18	0,13	T	T	-1	0,9184	0,9749	T	NM_001080935; ENSMUST00000054783; ENSMUST00000155954; ENSMUST00000164364; ENSMUST00000170806; uc007lex.1; uc007ley.1; uc007lez.1	B230217C12Rik	RIKEN cDNA B230217C12 gene	chr11	+	Multiple_Complex	97840780	97844099
TC1100001560.mm.2	11,52	11,38	0,08	0,25	T	T	1,1	0,2942	0,6985	T	NM_001109626; NM_001109628; NM_026952; NR_039579; ENSMUST00000003203; ENSMUST00000107538; ENSMUST00000107539; ENSMUST00000125152; ENSMUST00000145113; ENSMUST00000147441; BC116645; OTTMUST00000005150; OTTMUST00000005151; OTTMUST00000005152; OTTMUST00000005154; OTTMUST00000005155; OTTMUST00000005156; uc007lfr.2; uc007lfs.2; uc007lft.2; uc007lfu.2; uc007lfv.1; uc029rnw.1	Cdk12; Mir5119	cyclin-dependent kinase 12; microRNA 5119	chr11	+	Multiple_Complex	98203059	98280885
TC1100001564.mm.2	7,26	6,89	0,19	0,22	T	T	1,29	0,0188	0,2979	T	NM_144828; ENSMUST00000078694; ENSMUST00000132443; ENSMUST00000133700; ENSMUST00000137634; ENSMUST00000147415; ENSMUST00000150762; ENSMUST00000152525; BC011122; BC026568; BC031129; OTTMUST00000005141; OTTMUST00000005344; OTTMUST00000005345; OTTMUST00000005346; OTTMUST00000083442; OTTMUST00000083443; OTTMUST00000083444; uc007lfz.1; uc007lga.1; uc007lgb.1	Ppp1r1b	protein phosphatase 1, regulatory (inhibitor) subunit 1B	chr11	+	Multiple_Complex	98348404	98357796
TC1100001565.mm.2	11,8	12,8	0,2	0,19	T	T	-2,01	7,50E-05	0,0354	T	NM_021547; ENSMUST00000018311; ENSMUST00000130323; ENSMUST00000143243; ENSMUST00000148738; ENSMUST00000152559; ENSMUST00000154960; ENSMUST00000155063; BC003313; OTTMUST00000005368; OTTMUST00000005369; OTTMUST00000005370; OTTMUST00000005371; OTTMUST00000005372; OTTMUST00000005373; OTTMUST00000005374; uc007lgc.2; uc007lgd.2; uc007lge.2	Stard3	START domain containing 3	chr11	+	Multiple_Complex	98358368	98381112
TC1100001566.mm.2	6,96	7	0,18	0,18	T	T	-1,03	0,9711	0,9917	T	NM_011540; ENSMUST00000008021; BC027631; OTTMUST00000005375; uc007lgf.1	Tcap	titin-cap	chr11	+	Coding	98383811	98384953
TC1100001567.mm.2	4,99	4,89	0,15	0,08	T	T	1,07	0,0981	0,5155	T	NM_008890; ENSMUST00000041301; ENSMUST00000124527; BC119079; BC120789; OTTMUST00000005376; OTTMUST00000005377; uc007lgg.1	Pnmt	phenylethanolamine-N-methyltransferase	chr11	+	Multiple_Complex	98386450	98388196
TC1100001568.mm.2	4,74	4,54	0,29	0,21	T	T	1,14	0,3380	0,7247	T	NM_001003817; ENSMUST00000058295; ENSMUST00000136032; ENSMUST00000138066; BC046811; BC053078; OTTMUST00000005365; OTTMUST00000005366; OTTMUST00000005367; uc007lgi.1	Erbb2	v-erb-b2 erythroblastic leukemia viral oncogene homolog 2, neuro/glioblastoma derived oncogene homolog (avian)	chr11	+	Multiple_Complex	98412470	98437716
TC1100001570.mm.2	7,3	7,37	0,2	0,15	T	T	-1,05	0,5082	0,8160	T	NM_010346; ENSMUST00000019456; ENSMUST00000127914; ENSMUST00000129034; ENSMUST00000132771; ENSMUST00000133419; ENSMUST00000156328; BC003295; OTTMUST00000014473; OTTMUST00000014474; OTTMUST00000014475; OTTMUST00000014476; OTTMUST00000073027; OTTMUST00000073028; uc007lgk.1; uc011yeb.1	Grb7	growth factor receptor bound protein 7	chr11	+	Multiple_Complex	98446394	98455373
TC1100001571.mm.2	4,2	4,26	0,2	0,09	F	F	-1,04	0,7642	0,9261	F	NM_001166494; NM_001166495; NM_027061; NM_199419; ENSMUST00000017339; ENSMUST00000081033; ENSMUST00000107509; ENSMUST00000107511; ENSMUST00000107513; ENSMUST00000126236; BC089476; OTTMUST00000014481; OTTMUST00000014482; OTTMUST00000014483; OTTMUST00000014484; OTTMUST00000014485; uc007lgo.2; uc007lgp.2; uc007lgq.2; uc011yec.1	Zpbp2	zona pellucida binding protein 2	chr11	+	Multiple_Complex	98551097	98558665
TC1100001573.mm.2	5,77	5,86	0,19	0,29	T	T	-1,06	0,3802	0,7524	T	NM_001195544	Lrrc3c	leucine rich repeat containing 3C	chr11	+	Multiple_Complex	98598291	98599586
TC1100001575.mm.2	6,26	6,09	0,19	0,24	T	T	1,13	0,3580	0,7382	T	NM_001007461; ENSMUST00000073295; ENSMUST00000107508; OTTMUST00000014535; OTTMUST00000086034; uc007lgs.1	Gsdma3	gasdermin A3	chr11	+	Coding	98626360	98638226
TC1100001576.mm.2	8,45	8,25	0,48	0,45	T	T	1,14	0,2911	0,6959	T	NM_029727; ENSMUST00000017355; ENSMUST00000093938; ENSMUST00000127692; ENSMUST00000129186; ENSMUST00000131549; ENSMUST00000136111; ENSMUST00000138686; BC109335; BC109336; OTTMUST00000014536; OTTMUST00000014537; OTTMUST00000014538; OTTMUST00000014539; OTTMUST00000014540; OTTMUST00000014541; OTTMUST00000014542; uc007lgt.1; uc007lgu.1; uc011yee.1; uc011yef.1	Gsdma2	gasdermin A2	chr11	+	Multiple_Complex	98646759	98657964
TC1100001577.mm.2	5,75	6,2	0,31	0,45	T	T	-1,37	0,2443	0,6623	T	NM_021347; ENSMUST00000017348; OTTMUST00000014534; uc007lgv.1	Gsdma	gasdermin A	chr11	+	Multiple_Complex	98664351	98677708
TC1100001578.mm.2	11,36	12,13	0,54	0,44	T	T	-1,7	0,0150	0,2739	T	NM_009439; ENSMUST00000017365; ENSMUST00000123676; ENSMUST00000142790; ENSMUST00000149489; ENSMUST00000152102; BC003197; OTTMUST00000014585; OTTMUST00000014586; OTTMUST00000014588; OTTMUST00000062386; OTTMUST00000062387; uc007lgw.1; uc007lgx.1	Psmd3	proteasome (prosome, macropain) 26S subunit, non-ATPase, 3	chr11	+	Multiple_Complex	98682554	98695979
TC1100001579.mm.2	6,07	6,13	0,11	0,13	T	T	-1,05	0,6841	0,8934	T	NM_009971; ENSMUST00000038886; BC120759; BC120761; OTTMUST00000014593; uc007lgy.1	Csf3	colony stimulating factor 3 (granulocyte)	chr11	+	Coding	98701263	98703629
TC1100001580.mm.2	11,44	11,32	0,35	0,14	T	T	1,09	0,2238	0,6470	T	NM_178060; ENSMUST00000064187; ENSMUST00000103139; ENSMUST00000124072; ENSMUST00000124130; ENSMUST00000142944; ENSMUST00000150693; ENSMUST00000152195; ENSMUST00000153043; ENSMUST00000153468; BC046795; OTTMUST00000014597; OTTMUST00000014598; OTTMUST00000014599; OTTMUST00000014600; OTTMUST00000014601; OTTMUST00000014602; OTTMUST00000014603; OTTMUST00000014604; OTTMUST00000014605; uc007lhd.1; uc007lhe.1; uc007lhf.1; uc007lhg.1	Thra	thyroid hormone receptor alpha	chr11	+	Multiple_Complex	98740638	98773402
TC1100001583.mm.2	7,44	7,5	0,27	0,42	T	T	-1,04	0,9365	0,9812	T	NM_001080925; ENSMUST00000037640; ENSMUST00000107479; ENSMUST00000139889; BC130266; OTTMUST00000014743; OTTMUST00000014744; OTTMUST00000091509; uc007lhr.1; uc007lhs.1	Rapgefl1	Rap guanine nucleotide exchange factor (GEF)-like 1	chr11	+	Multiple_Complex	98836785	98853697
TC1100001584.mm.2	8,27	8,48	0,43	0,22	T	T	-1,15	0,5555	0,8361	T	NM_197940; ENSMUST00000037480; ENSMUST00000132006; ENSMUST00000142414; ENSMUST00000148439; BC057854; OTTMUST00000014723; OTTMUST00000014724; OTTMUST00000014725; OTTMUST00000077158; uc007lht.2	Wipf2	WAS/WASL interacting protein family, member 2	chr11	+	Multiple_Complex	98863598	98905578
TC1100001586.mm.2	6,25	5,98	0,46	0,4	T	T	1,21	0,5646	0,8403	T	NM_001025779; NM_011799; ENSMUST00000092706; ENSMUST00000093937; ENSMUST00000133779; ENSMUST00000135862; BC052434; OTTMUST00000014746; OTTMUST00000014747; OTTMUST00000014748; OTTMUST00000014749; uc007lhu.1; uc007lhv.1; uc007lhw.1	Cdc6	cell division cycle 6	chr11	+	Multiple_Complex	98907801	98923942
TC1100001587.mm.2	5,99	6,16	0,77	0,29	T	T	-1,13	0,8975	0,9671	T	NM_001176528; NM_001177302; NM_001177303; NM_009024; ENSMUST00000068133; ENSMUST00000107473; ENSMUST00000107474; ENSMUST00000107475; ENSMUST00000139399; ENSMUST00000147985; ENSMUST00000164748; BC010216; OTTMUST00000014706; OTTMUST00000014707; OTTMUST00000014708; OTTMUST00000014709; OTTMUST00000014710; OTTMUST00000014711; uc007lhx.1; uc007lhy.1; uc007lhz.2; uc007lia.1; uc011yei.1	Rara	retinoic acid receptor, alpha	chr11	+	Multiple_Complex	98927818	98974942
TC1100001592.mm.2	9,8	9,83	0,49	0,12	T	T	-1,03	0,5598	0,8386	T	NM_010517; ENSMUST00000017637; ENSMUST00000123946; ENSMUST00000130530; ENSMUST00000140772; ENSMUST00000177092; ENSMUST00000177105; BC019836; OTTMUST00000014712; OTTMUST00000014713; OTTMUST00000014714; OTTMUST00000014715; OTTMUST00000104115; OTTMUST00000104116; uc007lie.1	Igfbp4	insulin-like growth factor binding protein 4	chr11	+	Multiple_Complex	99041244	99054392
TC1100001596.mm.2	7,19	6,81	0,49	0,3	T	T	1,3	0,6365	0,8742	T	XM_003085511.1	Gm20097	PREDICTED: predicted gene, 20097 (Gm20097), mRNA.	chr11	+	Coding	99400037	99409330
TC1100001600.mm.2	8,21	8,2	0,27	0,26	T	T	1,01	0,4950	0,8099	T	NM_001085548; ENSMUST00000105059; OTTMUST00000004419; uc007ljn.2	Krtap4-9	keratin associated protein 4-9	chr11	+	Coding	99785200	99786258
TC1100001604.mm.2	5,08	5,39	0,12	0,36	T	T	-1,24	0,7519	0,9208	T	NM_001205030; uc029roc.1	Gm11568	predicted gene 11568	chr11	+	Coding	99857917	99859061
TC1100001605.mm.2	5,8	6,17	0,3	0,45	T	T	-1,3	0,6836	0,8932	T	NM_001177484; ENSMUST00000092694; uc011yeu.1	Gm11559	predicted gene 11559	chr11	+	Coding	99864476	99865571
TC1100001606.mm.2	9,7	9,26	0,23	0,45	T	T	1,36	0,1128	0,5395	T	NM_015741; ENSMUST00000093936; BC116210; OTTMUST00000004405; uc007ljv.2	Krtap9-1	keratin associated protein 9-1	chr11	+	Coding	99873389	99874432
TC1100001607.mm.2	6,72	6,54	0,41	0,47	T	T	1,13	0,7669	0,9270	T	NM_001101613; ENSMUST00000078442; uc011yev.1	Gm11567	predicted gene 11567	chr11	+	Coding	99879187	99880229
TC1100001609.mm.2	6,03	6,01	0,15	0,26	T	T	1,01	0,7390	0,9163	T	NM_027568; ENSMUST00000093935; BC147672; BC147678; OTTMUST00000004411; uc007ljw.1	Krtap31-1	keratin associated protein 31-1	chr11	+	Coding	99907920	99908892
TC1100001610.mm.2	5,53	5,43	0,2	0,11	T	T	1,07	0,2613	0,6729	T	NM_001126323; ENSMUST00000105053; uc011yew.1	Gm11565	predicted gene 11565	chr11	+	Coding	99914751	99915671
TC1100001612.mm.2	7,53	7,45	0,14	0,16	T	T	1,06	0,4967	0,8112	T	NM_001025244; ENSMUST00000058761; BC147120; BC147121; OTTMUST00000004397; uc007ljx.1	Krtap31-2	keratin associated protein 31-2	chr11	+	Coding	99936291	99937225
TC1100001613.mm.2	7,49	7,1	0,49	0,16	T	T	1,31	0,3797	0,7521	T	NM_001085527; ENSMUST00000105052; OTTMUST00000004426; uc007ljy.1	Krtap9-5	keratin associated protein 9-5	chr11	+	Coding	99948475	99949551
TC1100001621.mm.2	17,22	16,99	0,08	0,16	T	T	1,17	0,0751	0,4787	T	NM_011508; ENSMUST00000049385; ENSMUST00000132618; ENSMUST00000139846; ENSMUST00000151513; ENSMUST00000152521; BC003463; BC010791; BC081429; BC096656; BC096691; OTTMUST00000014181; OTTMUST00000014182; OTTMUST00000014183; OTTMUST00000014184; OTTMUST00000014185; uc007lkv.1	Eif1	eukaryotic translation initiation factor 1	chr11	+	Multiple_Complex	100319885	100322096
TC1100001622.mm.2	7,31	7,04	0,3	0,23	T	T	1,2	0,9256	0,9774	T	NM_010257; ENSMUST00000017309; BC064791; OTTMUST00000014209; uc007lkw.2	Gast	gastrin	chr11	+	Coding	100334407	100336997
TC1100001624.mm.2	7,92	7,7	0,29	0,21	T	T	1,17	0,1671	0,6024	T	NM_001163481; NM_010221; ENSMUST00000001595; ENSMUST00000107400; ENSMUST00000125616; ENSMUST00000134815; ENSMUST00000139084; BC029546; OTTMUST00000014190; OTTMUST00000014191; OTTMUST00000014192; OTTMUST00000014193; OTTMUST00000014194; uc007llb.2; uc011yfa.1	Fkbp10	FK506 binding protein 10	chr11	+	Multiple_Complex	100415694	100424840
TC1100001625.mm.2	5,99	6,09	0,31	0,15	T	T	-1,07	0,7854	0,9335	T	NM_025727; ENSMUST00000001599; ENSMUST00000107395; BC139267; BC139268; OTTMUST00000014208; OTTMUST00000083376; uc007llh.1; uc007lli.1	Klhl10	kelch-like 10	chr11	+	Coding	100441917	100457024
TC1100001626.mm.2	4,46	4,45	0,4	0,39	T	T	1	0,8029	0,9380	T	NM_028918; ENSMUST00000006976; ENSMUST00000092684; ENSMUST00000127389; ENSMUST00000132143; ENSMUST00000150331; BC050805; OTTMUST00000004000; OTTMUST00000004001; OTTMUST00000004093; OTTMUST00000004094; OTTMUST00000082166; uc007lln.1; uc011yfb.1	Ttc25	tetratricopeptide repeat domain 25	chr11	+	Multiple_Complex	100545607	100572568
TC1100001628.mm.2	6,01	6,15	0,44	0,2	T	T	-1,1	0,3180	0,7129	T	NM_001146318; NM_009923; ENSMUST00000103120; ENSMUST00000147403; ENSMUST00000148034; ENSMUST00000150414; BC005544; BC021904; OTTMUST00000004035; OTTMUST00000004036; OTTMUST00000004037; OTTMUST00000004090; uc007llo.2; uc007llp.2	Cnp	2,3-cyclic nucleotide 3 phosphodiesterase; 2',3'-cyclic nucleotide 3' phosphodiesterase	chr11	+	Multiple_Complex	100574904	100591729
TC1100001629.mm.2	10,57	10,75	0,3	0,18	T	T	-1,13	0,7129	0,9068	T	NM_028024; ENSMUST00000017981; ENSMUST00000051947; ENSMUST00000107376; ENSMUST00000127547; ENSMUST00000142993; ENSMUST00000155840; BC013469; BC024398; OTTMUST00000004105; OTTMUST00000004106; OTTMUST00000004107; OTTMUST00000004108; OTTMUST00000004109; OTTMUST00000004110; uc007llt.1; uc007llu.1	Nkiras2	NFKB inhibitor interacting Ras-like protein 2	chr11	+	Multiple_Complex	100619244	100627607
TC1100001631.mm.2	5,42	5,23	0,23	0,2	T	T	1,14	0,6222	0,8672	T	NM_029307; ENSMUST00000017976; ENSMUST00000169833; OTTMUST00000004180; uc011yfe.1	Hspb9	heat shock protein, alpha-crystallin-related, B9	chr11	+	Coding	100713850	100714575
TC1100001632.mm.2	9,28	9,24	0,05	0,18	T	T	1,03	0,7476	0,9198	T	NM_001164062; NM_011488; ENSMUST00000004145; ENSMUST00000107356; ENSMUST00000107357; ENSMUST00000133036; ENSMUST00000135272; ENSMUST00000138083; ENSMUST00000154087; BC008998; BC013274; BC056647; OTTMUST00000004310; OTTMUST00000004311; OTTMUST00000004312; OTTMUST00000004313; OTTMUST00000004314; OTTMUST00000004315; uc007lml.2; uc007lmm.1; uc007lmn.1; uc011yfg.1	Stat5a	signal transducer and activator of transcription 5A	chr11	+	Multiple_Complex	100859351	100885169
TC1100001634.mm.2	13,06	13,71	0,21	0,14	T	T	-1,57	0,0005	0,0731	T	NM_001243049; NM_001243050; NM_001243051; NM_016920; ENSMUST00000044721; ENSMUST00000092663; ENSMUST00000103110; ENSMUST00000127810; ENSMUST00000134919; ENSMUST00000139619; ENSMUST00000139857; ENSMUST00000151554; ENSMUST00000154896; ENSMUST00000168757; BC066839; BC071182; OTTMUST00000004306; OTTMUST00000004307; OTTMUST00000004308; OTTMUST00000004309; OTTMUST00000004354; OTTMUST00000004355; OTTMUST00000004356; OTTMUST00000004357; OTTMUST00000004358; uc007lmt.2; uc007lmu.2; uc007lmv.2; uc007lmw.2; uc007lmx.2; uc007lmy.1; uc029rof.1	Atp6v0a1	ATPase, H+ transporting, lysosomal V0 subunit A1	chr11	+	Multiple_Complex	101009452	101063719
TC1100001638.mm.2	11,28	11,81	0,52	0,4	T	T	-1,45	0,0334	0,3649	T	NM_013792; ENSMUST00000001802; ENSMUST00000138409; ENSMUST00000140735; BC055733; OTTMUST00000005295; OTTMUST00000005296; OTTMUST00000005297; uc007lmz.2; uc007lna.2	Naglu	alpha-N-acetylglucosaminidase (Sanfilippo disease IIIB)	chr11	+	Multiple_Complex	101069877	101077672
TC1100001639.mm.2	7,41	7,33	0,2	0,18	T	T	1,06	0,2820	0,6895	T	NM_010475; ENSMUST00000019445; BC125657; BC125659; OTTMUST00000005287; uc007lnb.1	Hsd17b1	hydroxysteroid (17-beta) dehydrogenase 1	chr11	+	Coding	101078411	101080527
TC1100001640.mm.2	6,71	7,2	0,38	0,27	T	T	-1,4	0,1452	0,5795	T	ENSMUST00000001806; ENSMUST00000107308; ENSMUST00000151056; ENSMUST00000151686; OTTMUST00000005298; OTTMUST00000005299; OTTMUST00000005300; uc007lnc.1; uc007lnd.1	Coasy	Coenzyme A synthase	chr11	+	Multiple_Complex	101082565	101086619
TC1100001641.mm.2	9,97	10,48	0,44	0,38	T	T	-1,42	0,0338	0,3673	T	NM_001159384; NM_001159385; NM_011550; ENSMUST00000017945; ENSMUST00000107302; ENSMUST00000107303; ENSMUST00000143344; ENSMUST00000145187; ENSMUST00000149411; ENSMUST00000149597; BC031380; OTTMUST00000005288; OTTMUST00000005289; OTTMUST00000005290; OTTMUST00000005291; OTTMUST00000005292; OTTMUST00000005293; OTTMUST00000005294; uc007lne.2; uc007lnf.2; uc007lng.2	Mlx	MAX-like protein X	chr11	+	Multiple_Complex	101087277	101092207
TC1100001642.mm.2	8,77	9,11	0,22	0,36	T	T	-1,27	0,0285	0,3459	T	NM_134024; ENSMUST00000043680; ENSMUST00000137844; BC006581; OTTMUST00000005341; OTTMUST00000005342; uc007lnk.1	Tubg1	tubulin, gamma 1	chr11	+	Multiple_Complex	101119938	101126419
TC1100001643.mm.2	7,97	8,11	0,39	0,25	T	T	-1,1	0,3440	0,7281	T	NM_134028; ENSMUST00000043654; BC019652; BC051439; OTTMUST00000005343; uc007lnm.2; uc007lnn.1	Tubg2	tubulin, gamma 2	chr11	+	Coding	101155884	101161787
TC1100001644.mm.2	5,36	5,36	0,32	0,43	T	T	-1	0,5915	0,8530	T	NM_016782; ENSMUST00000103109; ENSMUST00000138942; OTTMUST00000005414; OTTMUST00000005415; uc007lnt.1	Cntnap1	contactin associated protein-like 1	chr11	+	Multiple_Complex	101170523	101190724
TC1100001646.mm.2	5,56	5,53	0,29	0,24	T	T	1,02	0,7956	0,9359	T	NM_175638; ENSMUST00000103108; ENSMUST00000139487; ENSMUST00000147741; ENSMUST00000170056; ENSMUST00000170372; BC096453; OTTMUST00000005511; OTTMUST00000005512; OTTMUST00000093844; OTTMUST00000093845; OTTMUST00000093846; uc007loe.2; uc007lof.2	Wnk4	WNK lysine deficient protein kinase 4	chr11	+	Coding	101260567	101277409
TC1100001647.mm.2	7,43	6,99	0,42	0,44	T	T	1,36	0,1200	0,5491	T	NM_026562; ENSMUST00000103107; ENSMUST00000128735; ENSMUST00000153438; BC006866; OTTMUST00000005514; OTTMUST00000005515; OTTMUST00000005612; uc007loh.1; uc007loi.1	Cntd1	cyclin N-terminal domain containing 1	chr11	+	Multiple_Complex	101279012	101296317
TC1100001649.mm.2	11,81	11,89	0,25	0,16	T	T	-1,06	0,2074	0,6367	T	NM_011192; ENSMUST00000019470; ENSMUST00000127998; ENSMUST00000131170; ENSMUST00000142640; ENSMUST00000151385; BC015255; BC139818; OTTMUST00000005634; OTTMUST00000005635; OTTMUST00000005636; OTTMUST00000005637; OTTMUST00000005638; uc007lom.1; uc007lon.1	Psme3	proteaseome (prosome, macropain) activator subunit 3 (PA28 gamma, Ki)	chr11	+	Multiple_Complex	101316213	101323537
TC1100001650.mm.2	7,12	6,94	0,16	0,25	T	T	1,13	0,8234	0,9440	T	NM_178932; ENSMUST00000041095; ENSMUST00000107264; BC150843; BC150848; OTTMUST00000005629; OTTMUST00000005630; uc007loo.1	Aoc2	amine oxidase, copper containing 2 (retina-specific)	chr11	+	Coding	101325063	101329702
TC1100001651.mm.2	5,5	5,45	0,24	0,27	T	T	1,03	0,7532	0,9216	T	NM_009675; ENSMUST00000017316; ENSMUST00000103105; BC080857; OTTMUST00000005631; OTTMUST00000005632; uc007lop.2; uc007loq.1	Aoc3	amine oxidase, copper containing 3	chr11	+	Coding	101330605	101341938
TC1100001654.mm.2	7,2	6,9	0,4	0,33	T	T	1,23	0,5103	0,8174	T	NM_008061; ENSMUST00000019469; BC013448; OTTMUST00000005672; uc007lor.1	G6pc	glucose-6-phosphatase, catalytic	chr11	+	Coding	101367561	101377903
TC1100001655.mm.2	8,69	8,87	0,26	0,11	T	T	-1,13	0,4017	0,7661	T	NM_172566; ENSMUST00000040561; BC119592; BC119593; OTTMUST00000005873; uc007lov.2	Rundc1	RUN domain containing 1	chr11	+	Multiple_Complex	101425085	101435673
TC1100001656.mm.2	13,26	13,12	0,44	0,35	T	T	1,1	0,7007	0,9013	T	NM_011289; ENSMUST00000077856; ENSMUST00000107249; ENSMUST00000127514; ENSMUST00000139939; ENSMUST00000152162; BC024366; BC082284; BC090395; OTTMUST00000005860; OTTMUST00000005861; OTTMUST00000005862; OTTMUST00000005863; OTTMUST00000005864; uc007low.2	Rpl27	ribosomal protein L27	chr11	+	Multiple_Complex	101442245	101445596
TC1100001657.mm.2	9,75	9,58	0,64	0,29	T	T	1,12	0,8266	0,9450	T	NM_027320; ENSMUST00000010502; ENSMUST00000125958; ENSMUST00000131024; BC008158; OTTMUST00000005865; OTTMUST00000005866; OTTMUST00000005867; uc007lox.1	Ifi35	interferon-induced protein 35	chr11	+	Multiple_Complex	101448407	101458701
TC1100001658.mm.2	5,87	5,72	0,36	0,28	T	T	1,1	0,7230	0,9105	T	NM_009708; ENSMUST00000001347; ENSMUST00000134980; ENSMUST00000153185; BC139330; BC139331; OTTMUST00000005892; OTTMUST00000005893; OTTMUST00000005894; uc007lpa.1; uc007lpb.1	Rnd2	Rho family GTPase 2	chr11	+	Multiple_Complex	101464999	101471853
TC1100001660.mm.2	11,75	12,26	0,44	0,38	T	T	-1,43	0,2390	0,6594	T	NM_001252220; NM_001252222; NM_001252223; NM_008676; ENSMUST00000071537; ENSMUST00000103098; ENSMUST00000103099; ENSMUST00000107208; ENSMUST00000107212; ENSMUST00000107213; ENSMUST00000107218; ENSMUST00000123558; ENSMUST00000127421; ENSMUST00000127871; ENSMUST00000136185; ENSMUST00000141170; ENSMUST00000144517; ENSMUST00000146452; ENSMUST00000147239; ENSMUST00000148805; ENSMUST00000149019; ENSMUST00000149170; ENSMUST00000172744; ENSMUST00000174013; BC052709; BC129867; BC129868; OTTMUST00000005874; OTTMUST00000005875; OTTMUST00000005876; OTTMUST00000005877; OTTMUST00000005878; OTTMUST00000005879; OTTMUST00000005880; OTTMUST00000005881; OTTMUST00000005882; OTTMUST00000005883; OTTMUST00000005884; OTTMUST00000005885; OTTMUST00000005886; OTTMUST00000005887; OTTMUST00000005888; OTTMUST00000005889; OTTMUST00000095755; OTTMUST00000095756; uc007lpg.2; uc007lph.2; uc007lpi.2; uc007lpj.2; uc007lpk.2	Nbr1	neighbor of Brca1 gene 1	chr11	+	Multiple_Complex	101552107	101581951
TC1100001661.mm.2	11,67	11,96	0,38	0,13	T	T	-1,23	0,2204	0,6447	T	NM_144830; ENSMUST00000039581; ENSMUST00000100403; ENSMUST00000107194; ENSMUST00000128614; ENSMUST00000128659; ENSMUST00000143045; BC022145; BC033268; OTTMUST00000006008; OTTMUST00000006009; OTTMUST00000006010; OTTMUST00000006011; OTTMUST00000006012; OTTMUST00000006013; uc007lpl.1; uc007lpm.1; uc007lpn.1	Tmem106a	transmembrane protein 106A	chr11	+	Multiple_Complex	101582242	101591788
TC1100001663.mm.2	8,13	7,62	0,7	0,55	T	T	1,43	0,9334	0,9801	T	NM_001256318; ENSMUST00000131042; ENSMUST00000139424; NM_001256318.1; OTTMUST00000006015; OTTMUST00000006016; uc007lpo.1	LOC666331; Gm11635; RP23-382C19.4	uncharacterized LOC666331; predicted gene 11635 [Source:MGI Symbol;Acc:MGI:3650265]; predicted gene 11635; novel transcript	chr11	+	Multiple_Complex	101610614	101619112
TC1100001664.mm.2	7,18	7,07	0,13	0,16	T	T	1,08	0,3097	0,7068	T	NM_025654; ENSMUST00000010506; ENSMUST00000133727; ENSMUST00000139037; ENSMUST00000152484; ENSMUST00000155222; BC026811; BC055013; OTTMUST00000006017; OTTMUST00000006018; OTTMUST00000006019; OTTMUST00000006020; OTTMUST00000006021; uc007lpp.1	Rdm1	RAD52 motif 1	chr11	+	Multiple_Complex	101627195	101636100
TC1100001668.mm.2	8,45	8,16	0,29	0,19	T	T	1,23	0,1429	0,5765	T	NM_025404; ENSMUST00000039388; BC016113; OTTMUST00000034028; uc007lpq.2	Arl4d	ADP-ribosylation factor-like 4D	chr11	+	Coding	101665541	101667832
TC1100001670.mm.2	11,96	12,26	0,4	0,22	T	T	-1,23	0,1711	0,6066	T	NM_144831; ENSMUST00000039152; ENSMUST00000125409; ENSMUST00000129741; ENSMUST00000141461; ENSMUST00000156842; BC132445; OTTMUST00000006027; OTTMUST00000006028; OTTMUST00000006029; OTTMUST00000006030; OTTMUST00000072595; uc007lpr.1	Dhx8	DEAH (Asp-Glu-Ala-His) box polypeptide 8	chr11	+	Multiple_Complex	101732919	101767358
TC1100001676.mm.2	5,93	6,13	0,96	0,65	T	T	-1,15	0,7712	0,9279	T	NM_029287; ENSMUST00000010985; ENSMUST00000175972; ENSMUST00000176722; BC116819; BC116821; uc007lqb.2	1700006E09Rik	RIKEN cDNA 1700006E09 gene	chr11	+	Coding	101984279	101992264
TC1100001677.mm.2	5,49	5,47	0,14	0,18	T	T	1,02	0,4705	0,7998	T	NM_001160711; NM_001160712; NM_001160713; NM_027987; ENSMUST00000017453; ENSMUST00000107163; ENSMUST00000107164; ENSMUST00000123895; BC116906; BC119315; OTTMUST00000004621; OTTMUST00000004622; OTTMUST00000004623; OTTMUST00000004624; uc007lqf.2; uc007lqg.2; uc007lqh.2; uc007lqi.2; uc007lqj.2	Cd300lg	CD300 antigen like family member G	chr11	+	Coding	102041509	102055620
TC1100001681.mm.2	5,81	5,71	0,14	0,12	T	T	1,08	0,6388	0,8748	T	NM_145829; ENSMUST00000055409; ENSMUST00000129799; ENSMUST00000147252; BC057990; OTTMUST00000004679; OTTMUST00000004680; OTTMUST00000004681	Nags	N-acetylglutamate synthase	chr11	+	Multiple_Complex	102145513	102149528
TC1100001682.mm.2	10,9	11,27	0,55	0,26	T	T	-1,29	0,0686	0,4684	T	NM_175935; ENSMUST00000070334; ENSMUST00000078975; ENSMUST00000124594; ENSMUST00000131382; ENSMUST00000139995; ENSMUST00000145490; ENSMUST00000153178; BC069959; OTTMUST00000004884; OTTMUST00000004885; OTTMUST00000004886; OTTMUST00000004887; OTTMUST00000004888; OTTMUST00000004889; OTTMUST00000004890; uc007lqt.2	G6pc3	glucose 6 phosphatase, catalytic, 3	chr11	+	Multiple_Complex	102189620	102194081
TC1100001684.mm.2	6,97	6,69	0,35	0,33	T	T	1,22	0,1592	0,5925	T	NM_153544; ENSMUST00000100392; ENSMUST00000133930; ENSMUST00000140040; ENSMUST00000148867; ENSMUST00000152897; BC108338; uc007lqz.1; uc011yfq.1	BC030867	cDNA sequence BC030867	chr11	+	Multiple_Complex	102248882	102265187
TC1100001685.mm.2	7,84	7,81	0,14	0,24	T	T	1,03	0,9338	0,9802	T	NM_148953; ENSMUST00000036467; BC152349; OTTMUST00000005263; uc007lra.1	Asb16	ankyrin repeat and SOCS box-containing 16	chr11	+	Coding	102268743	102279462
TC1100001686.mm.2	11,78	12,02	0,27	0,18	T	T	-1,18	0,2745	0,6821	T	NM_028076; ENSMUST00000036376; ENSMUST00000100387; ENSMUST00000135551; ENSMUST00000156077; ENSMUST00000156326; BC029841; OTTMUST00000005258; OTTMUST00000005259; OTTMUST00000005260; OTTMUST00000005261; OTTMUST00000005262	Tmub2	transmembrane and ubiquitin-like domain containing 2	chr11	+	Multiple_Complex	102284931	102289424
TC1100001687.mm.2	8,25	8,22	0,41	0,49	T	T	1,02	0,9136	0,9735	T	NM_001252347; NM_016759; ENSMUST00000006750; ENSMUST00000107102; ENSMUST00000107103; ENSMUST00000107105; ENSMUST00000128331; ENSMUST00000131219; ENSMUST00000132876; ENSMUST00000142157; ENSMUST00000146330; ENSMUST00000150982; BC046319; OTTMUST00000005594; OTTMUST00000005595; OTTMUST00000005596; OTTMUST00000005597; OTTMUST00000005598; OTTMUST00000005679; OTTMUST00000005680; OTTMUST00000005681; OTTMUST00000005682; OTTMUST00000005683; uc007lrq.3; uc007lrr.3; uc007lrs.3	Rundc3a	RUN domain containing 3A	chr11	+	Multiple_Complex	102393403	102402939
TC1100001688.mm.2	17,98	18,15	0,13	0,03	T	T	-1,12	0,1167	0,5460	T	NM_008175; ENSMUST00000049460; ENSMUST00000123500; ENSMUST00000125819; ENSMUST00000127530; ENSMUST00000129997; ENSMUST00000135517; ENSMUST00000138451; ENSMUST00000148580; ENSMUST00000176953; ENSMUST00000177428; BC129849; BC129850; OTTMUST00000005699; OTTMUST00000005700; OTTMUST00000005701; OTTMUST00000005702; OTTMUST00000005784; OTTMUST00000005785; OTTMUST00000005786; OTTMUST00000104108; OTTMUST00000104109; OTTMUST00000104110; uc007lrv.2	Grn	granulin	chr11	+	Multiple_Complex	102430315	102437048
TC1100001694.mm.2	6,64	6,26	0,88	0,31	T	T	1,3	0,0694	0,4696	T	NM_020510; ENSMUST00000057893; BC049774; BC055727; OTTMUST00000006054; uc011yft.1	Fzd2	frizzled homolog 2 (Drosophila)	chr11	+	Coding	102604396	102608058
TC1100001695.mm.2	4,94	5,02	0,43	0,25	T	T	-1,06	0,9299	0,9783	T	NM_001127576; ENSMUST00000100378; ENSMUST00000155813; ENSMUST00000156590	Meioc	meiosis specific with coiled-coil domain	chr11	+	Multiple_Complex	102663716	102682238
TC1100001698.mm.2	5,47	5,12	0,13	0,22	T	T	1,27	0,0390	0,3820	T	NM_001110778; NM_009613; ENSMUST00000068150; ENSMUST00000103081; ENSMUST00000124879; ENSMUST00000126024; ENSMUST00000134296; ENSMUST00000135513; ENSMUST00000141563; ENSMUST00000142912; ENSMUST00000143269; BC054536; OTTMUST00000006132; OTTMUST00000006133; OTTMUST00000006134; OTTMUST00000006135; OTTMUST00000006136; OTTMUST00000006137; OTTMUST00000006138; OTTMUST00000006139; OTTMUST00000006140; uc007lsi.2; uc007lsj.2	Adam11	a disintegrin and metallopeptidase domain 11	chr11	+	Multiple_Complex	102761439	102780262
TC1100001700.mm.2	6,3	5,98	0,19	0,25	T	T	1,24	0,0219	0,3157	T	NM_080846; ENSMUST00000021302; ENSMUST00000107072; ENSMUST00000107073; BC005568; OTTMUST00000006165; OTTMUST00000006166; OTTMUST00000006167; uc007lso.1	Higd1b	HIG1 domain family, member 1B	chr11	+	Coding	102835849	102838040
TC1100001702.mm.2	6,02	6,07	0,64	0,35	T	T	-1,04	0,5508	0,8337	T	NM_025766; NM_028492; ENSMUST00000021307; ENSMUST00000100369; ENSMUST00000159834; BC116769; BC116771; BC119102; BC119104; OTTMUST00000006344; OTTMUST00000087286; OTTMUST00000087287; uc007lst.1; uc007lsu.2	Fam187a; Ccdc103	family with sequence similarity 187, member A; coiled-coil domain containing 103	chr11	+	Coding	102881204	102886731
TC1100001704.mm.2	13,82	14,09	0,32	0,17	T	T	-1,21	0,0834	0,4951	T	NM_008707; ENSMUST00000021314; ENSMUST00000135332; ENSMUST00000148795; BC016526; BC021635; OTTMUST00000006539; OTTMUST00000006540; OTTMUST00000006541; uc007ltd.1	Nmt1	N-myristoyltransferase 1	chr11	+	Multiple_Complex	103028190	103068912
TC1100001705.mm.2	6,81	6,95	0,18	0,27	T	T	-1,1	0,7895	0,9345	T	NM_025988; ENSMUST00000024492; ENSMUST00000092559; ENSMUST00000107040; ENSMUST00000124965; ENSMUST00000129870; ENSMUST00000130749; ENSMUST00000134884; ENSMUST00000139374; ENSMUST00000140372; ENSMUST00000142630; ENSMUST00000146176; ENSMUST00000147701; ENSMUST00000150780; ENSMUST00000152971; ENSMUST00000161013; ENSMUST00000162338; BC048371; OTTMUST00000006883; OTTMUST00000006884; OTTMUST00000006885; OTTMUST00000006886; OTTMUST00000006887; OTTMUST00000006888; OTTMUST00000006889; OTTMUST00000006890; OTTMUST00000006891; OTTMUST00000006892; OTTMUST00000006893; OTTMUST00000006894; OTTMUST00000006895; OTTMUST00000086946; OTTMUST00000086947; uc007lth.1; uc007lti.1; uc007ltj.1; uc007ltk.1; uc007ltl.1; uc007ltm.1; uc007ltn.1	Acbd4	acyl-Coenzyme A binding domain containing 4	chr11	+	Multiple_Complex	103101682	103112200
TC1100001706.mm.2	9,79	9,73	0,35	0,25	T	T	1,04	0,9259	0,9775	T	NM_138753; ENSMUST00000053063; BC022111; OTTMUST00000006882; uc007lto.1	Hexim1	hexamethylene bis-acetamide inducible 1	chr11	+	Multiple_Complex	103116231	103119725
TC1100001707.mm.2	8,43	8,63	0,05	0,23	T	T	-1,15	0,1051	0,5268	T	NM_001130515; NM_001130516; NM_027658; ENSMUST00000062530; ENSMUST00000107037; ENSMUST00000124928; ENSMUST00000130341; ENSMUST00000150275; BC026458; BC115597; BC115598; OTTMUST00000006073; OTTMUST00000006074; OTTMUST00000006075; OTTMUST00000006076; OTTMUST00000006077; uc007ltp.2; uc007ltq.2; uc007ltr.2	Hexim2	hexamethylene bis-acetamide inducible 2	chr11	+	Coding	103132429	103139908
TC1100001708.mm.2	13,66	13,87	0,29	0,16	T	T	-1,16	0,2912	0,6959	T	NM_001077698; NM_019679; ENSMUST00000021322; ENSMUST00000042286; ENSMUST00000107027; ENSMUST00000126425; ENSMUST00000129726; ENSMUST00000154871; OTTMUST00000006216; OTTMUST00000006217; OTTMUST00000006221; OTTMUST00000006222; OTTMUST00000006223; OTTMUST00000096194; uc007ltu.1; uc007ltv.1; uc007ltw.1; uc007ltx.1	Fmnl1	formin-like 1	chr11	+	Multiple_Complex	103171107	103198901
TC1100001719.mm.2	5,48	5,39	0,19	0,17	T	T	1,07	0,4354	0,7833	T	NM_001033212; ENSMUST00000057870; BC147064; BC147065; OTTMUST00000006188; uc007lvn.1	Rprml	reprimo-like	chr11	+	Coding	103649509	103650580
TC1100001721.mm.2	5,26	5,23	0,11	0,09	T	T	1,02	0,6386	0,8748	T	NM_009521; ENSMUST00000000127; BC141271; BC141274; BC152304; BC152305; BC152537; OTTMUST00000006193; uc007lvs.2	Wnt3	wingless-type MMTV integration site family, member 3	chr11	+	Coding	103774150	103818021
TC1100001722.mm.2	12,47	12,89	0,51	0,22	T	T	-1,34	0,1862	0,6209	T	NM_007477; ENSMUST00000057921; ENSMUST00000063347; ENSMUST00000153092; ENSMUST00000154089; BC010487; OTTMUST00000006492; OTTMUST00000006493; OTTMUST00000006494; OTTMUST00000006495	Arf2	ADP-ribosylation factor 2	chr11	+	Multiple_Complex	103966739	103985341
TC1100001723.mm.2	7,28	7,25	0,26	0,18	T	T	1,02	0,8394	0,9494	T	NM_007762; ENSMUST00000093925; BC103675; BC104735; BC105673; BC105675; OTTMUST00000006508; uc007lvz.1; uc007lwb.1; uc007lwc.1; uc011yfy.1	Crhr1	corticotropin releasing hormone receptor 1	chr11	+	Multiple_Complex	104132855	104175523
TC1100001724.mm.2	5,41	5,4	0,2	0,13	T	F	1,01	0,9661	0,9909	F	NM_001082535; NM_199019; ENSMUST00000059448; ENSMUST00000107000; BC100418; OTTMUST00000006507; uc007lwd.1; uc011yfz.1	Sppl2c	signal peptide peptidase 2C	chr11	+	Coding	104186327	104191166
TC1100001725.mm.2	7,86	7,48	0,25	0,31	T	T	1,3	0,1749	0,6104	T	NM_001038609; NM_001285454; NM_001285455; NM_001285456; NM_010838; ENSMUST00000100347; ENSMUST00000106988; ENSMUST00000106989; ENSMUST00000106992; ENSMUST00000106993; ENSMUST00000126820; ENSMUST00000132245; ENSMUST00000132977; ENSMUST00000138384; ENSMUST00000144836; ENSMUST00000145227; ENSMUST00000146353; BC014748; OTTMUST00000006510; OTTMUST00000006511; OTTMUST00000006512; OTTMUST00000006513; OTTMUST00000006514; OTTMUST00000006515; OTTMUST00000006516; OTTMUST00000006517; OTTMUST00000006518; OTTMUST00000006519; OTTMUST00000006520; OTTMUST00000006521; uc007lwe.1	Mapt	microtubule-associated protein tau	chr11	+	Multiple_Complex	104231390	104332096
TC1100001728.mm.2	7,01	6,58	0,58	0,41	T	T	1,35	0,3888	0,7590	T	NM_010858; ENSMUST00000018800; ENSMUST00000106956; ENSMUST00000106957; ENSMUST00000123074; ENSMUST00000130588; ENSMUST00000136244; ENSMUST00000153761; ENSMUST00000155271; BC048485; OTTMUST00000006578; OTTMUST00000006579; OTTMUST00000006580; OTTMUST00000006581; OTTMUST00000006582; OTTMUST00000006583; OTTMUST00000006584; OTTMUST00000006585; uc007lwt.1; uc007lwv.2	Myl4	myosin, light polypeptide 4	chr11	+	Multiple_Complex	104550663	104595753
TC1100001729.mm.2	6,99	7,16	0,26	0,16	T	T	-1,12	0,3076	0,7051	T	XM_894949.4	Gm7020	PREDICTED: predicted gene 7020 (Gm7020), mRNA.	chr11	+	Coding	104573547	104573897
TC1100001730.mm.2	9,42	10,16	0,32	0,22	T	T	-1,66	0,0096	0,2295	T	NM_016780; ENSMUST00000021028; ENSMUST00000127140; BC125518; BC125520; OTTMUST00000006575; OTTMUST00000006576; uc007lwx.2; uc011ygd.1	Itgb3	integrin beta 3	chr11	+	Multiple_Complex	104608000	104670476
TC1100001733.mm.2	5,97	5,82	0,27	0,57	T	T	1,11	0,5418	0,8307	T	ENSMUST00000148007; ENSMUST00000175713	Gm11639	predicted gene 11639 [Source:MGI Symbol;Acc:MGI:3651790]	chr11	+	Multiple_Complex	104685707	104753962
TC1100001739.mm.2	5,97	6,03	0,55	0,36	T	T	-1,05	0,7943	0,9359	T	NM_001081046; ENSMUST00000021029; ENSMUST00000136876; ENSMUST00000137086; ENSMUST00000154543; BC050801; OTTMUST00000005731; OTTMUST00000005732; OTTMUST00000006112; OTTMUST00000081082; uc007lwy.1; uc007lwz.1	Efcab3	EF-hand calcium binding domain 3	chr11	+	Multiple_Complex	105063592	105117537
TC1100001741.mm.2	9,01	9,35	0,56	0,18	T	T	-1,27	0,1034	0,5244	T	NM_172567; ENSMUST00000021030; ENSMUST00000129012; ENSMUST00000132185; ENSMUST00000136214; ENSMUST00000155460; BC089591; OTTMUST00000005738; OTTMUST00000005739; OTTMUST00000005740; OTTMUST00000005741; OTTMUST00000005742; uc007lxa.2	Mettl2	methyltransferase like 2	chr11	+	Multiple_Complex	105126425	105141146
TC1100001743.mm.2	4,91	5,13	0,45	0,46	T	T	-1,16	0,4422	0,7863	T	ENSMUST00000100338	Gm10842	predicted gene 10842 [Source:MGI Symbol;Acc:MGI:3642916]	chr11	+	Coding	105146893	105147261
TC1100001744.mm.2	12,58	12,53	0,38	0,24	T	T	1,03	0,7457	0,9188	T	NM_001112705; ENSMUST00000015107; ENSMUST00000092537; ENSMUST00000106939; ENSMUST00000106941; ENSMUST00000123050; ENSMUST00000126054; ENSMUST00000126175; ENSMUST00000134419; ENSMUST00000145048; ENSMUST00000146910; ENSMUST00000149459; ENSMUST00000152404; OTTMUST00000005736; OTTMUST00000005749; OTTMUST00000005750; OTTMUST00000005751; OTTMUST00000005752; OTTMUST00000005753; OTTMUST00000006104; OTTMUST00000085675; OTTMUST00000085676; OTTMUST00000085677; OTTMUST00000085678; OTTMUST00000085679	Tlk2	tousled-like kinase 2 (Arabidopsis)	chr11	+	Multiple_Complex	105178807	105283959
TC1100001748.mm.2	11,14	10,96	0,28	0,31	T	T	1,13	0,2428	0,6616	T	NM_008626; ENSMUST00000021038; ENSMUST00000100335; ENSMUST00000126931; ENSMUST00000142905; ENSMUST00000151135; BC116642; OTTMUST00000005771; OTTMUST00000005772; OTTMUST00000005773; OTTMUST00000005774; OTTMUST00000077595; uc007lxh.1; uc007lxi.1	Mrc2	mannose receptor, C type 2	chr11	+	Multiple_Complex	105292643	105351145
TC1100001756.mm.2	13,07	13,45	0,17	0,12	T	T	-1,3	0,0096	0,2283	T	NM_181071; ENSMUST00000089485; ENSMUST00000100330; ENSMUST00000124367; ENSMUST00000146162; ENSMUST00000147975; ENSMUST00000167695; ENSMUST00000168598; OTTMUST00000006113; OTTMUST00000006406; OTTMUST00000006407; OTTMUST00000006408; OTTMUST00000006409; OTTMUST00000091690; OTTMUST00000091691; uc007lxm.1; uc007lxn.1; uc007lxo.1; uc007lxp.1; uc007lxq.1; uc011ygf.1	Tanc2	tetratricopeptide repeat, ankyrin repeat and coiled-coil containing 2	chr11	+	Multiple_Complex	105589983	105929304
TC1100001767.mm.2	5,09	5,84	2,67	1,15	T	T	-1,69	0,3359	0,7234	T	NM_001281819; NM_009598; NM_207624; ENSMUST00000001963; ENSMUST00000001964; ENSMUST00000132280; ENSMUST00000151657; BC040404; BC110362; OTTMUST00000006415; OTTMUST00000006416; OTTMUST00000006417; OTTMUST00000006418; uc007lxu.2; uc007lxw.2	Ace	angiotensin I converting enzyme (peptidyl-dipeptidase A) 1	chr11	+	Multiple_Complex	105967945	105989964
TC1100001768.mm.2	5,09	4,96	0,26	0,28	T	T	1,09	0,6676	0,8861	T	NM_001101453; OTTMUST00000084872; uc011ygg.2	Ace3	angiotensin I converting enzyme (peptidyl-dipeptidase A) 3	chr11	+	Coding	105994675	106005443
TC1100001769.mm.2	4,91	4,83	0,04	0,18	T	T	1,06	0,2408	0,6602	T	NM_001037712; ENSMUST00000001965; ENSMUST00000106903; ENSMUST00000140695; ENSMUST00000145539; BC109174; OTTMUST00000006034; OTTMUST00000006035; OTTMUST00000006036; OTTMUST00000051780; uc007lxx.1; uc011ygh.1	Kcnh6	potassium voltage-gated channel, subfamily H (eag-related), member 6	chr11	+	Multiple_Complex	106008124	106034549
TC1100001770.mm.2	12,1	12,62	0,24	0,17	T	T	-1,44	0,0014	0,1087	T	NM_027946; ENSMUST00000058438; ENSMUST00000106891; BC048165; BC048722; OTTMUST00000006266; OTTMUST00000006267; uc007lxy.1; uc007lxz.1	Dcaf7	DDB1 and CUL4 associated factor 7	chr11	+	Multiple_Complex	106036872	106059324
TC1100001771.mm.2	6,88	7,13	0,14	0,12	T	T	-1,19	0,2027	0,6345	T	NM_027346; ENSMUST00000002048; BC029182; OTTMUST00000006329; uc007lyb.1	Taco1	translational activator of mitochondrially encoded cytochrome c oxidase I	chr11	+	Coding	106066061	106073612
TC1100001773.mm.2	12,58	12,61	0,27	0,26	T	T	-1,02	0,6850	0,8937	T	NM_011947; ENSMUST00000002044; ENSMUST00000124449; ENSMUST00000129793; BC023781; OTTMUST00000006328; OTTMUST00000006660; OTTMUST00000006661; uc007lyc.1	Map3k3	mitogen-activated protein kinase kinase kinase 3	chr11	+	Multiple_Complex	106084613	106156647
TC1100001775.mm.2	8,35	8,02	0,28	0,04	T	T	1,25	0,2003	0,6323	T	ENSMUST00000100326	Gm10840	predicted gene 10840 [Source:MGI Symbol;Acc:MGI:3642918]	chr11	+	Coding	106160850	106161158
TC1100001776.mm.2	10,63	11,19	0,42	0,23	T	T	-1,47	0,0225	0,3181	T	NM_028074; ENSMUST00000021046; ENSMUST00000152860; BC043036; OTTMUST00000006849; OTTMUST00000006850; uc007lyk.2; uc007lyl.2	Ddx42	DEAD (Asp-Glu-Ala-Asp) box polypeptide 42	chr11	+	Multiple_Complex	106216926	106249140
TC1100001777.mm.2	10,64	10,82	0,63	0,47	T	T	-1,13	0,1365	0,5711	T	NM_008950; ENSMUST00000021049; ENSMUST00000133131; BC030840; OTTMUST00000006851; OTTMUST00000007164; uc007lyn.1	Psmc5	protease (prosome, macropain) 26S subunit, ATPase 5	chr11	+	Coding	106256154	106263120
TC1100001780.mm.2	6,13	6,11	0,45	0,33	T	T	1,02	0,9938	0,9983	T	NM_029467; ENSMUST00000044462; ENSMUST00000142472; BC050746; OTTMUST00000007188; OTTMUST00000007189; uc007lyq.1; uc007lyr.1	Tcam1	testicular cell adhesion molecule 1	chr11	+	Coding	106276672	106288745
TC1100001782.mm.2	7,28	6,93	0,56	0,4	T	T	1,28	0,8216	0,9439	T	NM_029345; ENSMUST00000009354; ENSMUST00000106816	Prr29	proline rich 29	chr11	+	Coding	106365474	106377114
TC1100001785.mm.2	8,95	8,98	0,6	0,44	T	T	-1,02	0,9561	0,9878	T	NM_001033435; NM_001271372; NM_001271373; NM_001271374; NM_001271375; NR_073165; ENSMUST00000086353; ENSMUST00000106794; ENSMUST00000147326; ENSMUST00000182023; ENSMUST00000182479; ENSMUST00000182896; ENSMUST00000182908; ENSMUST00000183111; BC139224; BC139225; BC145580; BC145582; OTTMUST00000007728; OTTMUST00000037253; OTTMUST00000116751; OTTMUST00000116752; OTTMUST00000116753; OTTMUST00000116754; OTTMUST00000116755; OTTMUST00000116756	Milr1	mast cell immunoglobulin like receptor 1	chr11	+	Multiple_Complex	106751226	106768794
TC1100001786.mm.2	10,58	10,71	0,36	0,13	T	T	-1,1	0,8674	0,9573	T	NM_001166685; NM_177088; ENSMUST00000018516; ENSMUST00000103068; ENSMUST00000124898; ENSMUST00000130019; ENSMUST00000131244; ENSMUST00000133581; ENSMUST00000149279; BC116308; OTTMUST00000007715; OTTMUST00000007716; OTTMUST00000007717; OTTMUST00000007718; OTTMUST00000007719; OTTMUST00000007720; uc007lzu.2; uc007lzv.2; uc011ygp.1	Cep95	centrosomal protein 95	chr11	+	Multiple_Complex	106788638	106819930
TC1100001789.mm.2	7,51	7,43	0,53	0,3	T	T	1,06	0,8662	0,9568	T	NM_001163473; uc007mab.2	1810010H24Rik	RIKEN cDNA 1810010H24 gene	chr11	+	Multiple_Complex	107028118	107030443
TC1100001799.mm.2	10,7	10,82	0,38	0,15	T	T	-1,08	0,2386	0,6593	T	NM_025894; ENSMUST00000021063; ENSMUST00000106750; ENSMUST00000106752; BC004694; OTTMUST00000007901; OTTMUST00000007902; OTTMUST00000090806; uc007mar.1	Psmd12	proteasome (prosome, macropain) 26S subunit, non-ATPase, 12	chr11	+	Coding	107479484	107504362
TC1100001802.mm.2	7,86	7,88	0,4	0,22	T	T	-1,01	0,7294	0,9128	T	NM_198298; ENSMUST00000075012; ENSMUST00000100305; ENSMUST00000106746; ENSMUST00000133862; ENSMUST00000141730; ENSMUST00000143634; ENSMUST00000153080; ENSMUST00000154847; BC076626; OTTMUST00000006374; OTTMUST00000006375; OTTMUST00000006386; OTTMUST00000006387; OTTMUST00000006388; OTTMUST00000006389; OTTMUST00000006390; uc007mau.1; uc007mav.1; uc007maw.1; uc007max.1	Helz	helicase with zinc finger domain	chr11	+	Multiple_Complex	107547930	107693826
TC1100001813.mm.2	7,72	7,4	0,5	0,45	T	T	1,25	0,6393	0,8748	T	NM_013475; ENSMUST00000000049; ENSMUST00000133383; ENSMUST00000146050; ENSMUST00000152958; BC019811; BC053338; OTTMUST00000006445; OTTMUST00000006446; OTTMUST00000006447; OTTMUST00000006448; uc007mbp.2	Apoh	apolipoprotein H	chr11	+	Coding	108343354	108414396
TC1100001816.mm.2	9,11	9,16	0,25	0,2	T	T	-1,03	0,5301	0,8261	T	NM_029586; NM_029606; NM_145688; ENSMUST00000061287; ENSMUST00000106715; ENSMUST00000106718; ENSMUST00000106724; ENSMUST00000129814; ENSMUST00000130515; ENSMUST00000132978; ENSMUST00000133670; ENSMUST00000138538; ENSMUST00000143212; ENSMUST00000146912; ENSMUST00000149683; ENSMUST00000150863; ENSMUST00000151755; ENSMUST00000182249; ENSMUST00000182729; ENSMUST00000182735; ENSMUST00000183042; BC086808; OTTMUST00000006525; OTTMUST00000006526; OTTMUST00000006527; OTTMUST00000006593; OTTMUST00000006594; OTTMUST00000006595; OTTMUST00000006596; OTTMUST00000006599; OTTMUST00000006600; OTTMUST00000006601; OTTMUST00000006602; OTTMUST00000116842; OTTMUST00000116843; OTTMUST00000116862; OTTMUST00000116863; OTTMUST00000116864; OTTMUST00000116865; uc007mbq.1; uc007mbr.1; uc007mbs.1; uc007mbt.1	Cep112	centrosomal protein 112	chr11	+	Multiple_Complex	108425192	108860615
TC1100001820.mm.2	5,87	5,84	0,4	0,18	T	T	1,02	0,8462	0,9512	T	NM_015732; ENSMUST00000052915; ENSMUST00000106711; ENSMUST00000139682; ENSMUST00000140821; ENSMUST00000144130; ENSMUST00000144511; ENSMUST00000152909; BC057338; OTTMUST00000006621; OTTMUST00000006622; OTTMUST00000006623; OTTMUST00000006624; OTTMUST00000006625; OTTMUST00000006626; OTTMUST00000006627; uc007mbu.2; uc007mbv.1	Axin2	axin2	chr11	+	Multiple_Complex	108920349	108950783
TC1100001826.mm.2	11,27	11,4	0,32	0,23	T	T	-1,1	0,1379	0,5727	T	NM_010303; ENSMUST00000020930; ENSMUST00000106702; BC057665; OTTMUST00000007058; OTTMUST00000007059; uc007mcd.1; uc007mce.1	Gna13	guanine nucleotide binding protein, alpha 13	chr11	+	Multiple_Complex	109362794	109401369
TC1100001828.mm.2	6,59	6,37	0,12	0,23	T	T	1,16	0,1335	0,5678	T	uc007mcf.1	9930022D16Rik	RIKEN cDNA 9930022D16 gene	chr11	+	Coding	109413917	109420405
TC1100001830.mm.2	11,37	11,6	0,43	0,3	T	T	-1,17	0,5563	0,8364	T	NM_001252193; NM_025275; ENSMUST00000020929; ENSMUST00000092500; ENSMUST00000103061; ENSMUST00000125108; ENSMUST00000131181; ENSMUST00000141739; ENSMUST00000154875; ENSMUST00000155036; BC025087; uc007mcg.1; uc007mch.1; uc007mcj.2	Amz2	archaelysin family metallopeptidase 2	chr11	+	Multiple_Complex	109425946	109453359
TC1100001832.mm.2	8,75	9,08	0,65	0,53	T	T	-1,26	0,3251	0,7178	T	NM_001166177; NM_028710; ENSMUST00000020928; ENSMUST00000106696; ENSMUST00000106697; ENSMUST00000136336; ENSMUST00000152252; BC084731; OTTMUST00000007054; OTTMUST00000007055; OTTMUST00000007056; OTTMUST00000007057; uc007mcn.1; uc007mcp.2	Arsg	arylsulfatase G	chr11	+	Multiple_Complex	109473374	109573330
TC1100001834.mm.2	9,86	10,73	0,51	0,6	T	T	-1,83	0,0212	0,3135	T	NM_021880; ENSMUST00000049527; ENSMUST00000106676; ENSMUST00000106677; ENSMUST00000123354; ENSMUST00000155532; BC003461; BC005697; OTTMUST00000007043; OTTMUST00000007044; OTTMUST00000007045; OTTMUST00000007046; OTTMUST00000007047; uc007mct.2; uc007mcu.1; uc029rpk.1; uc029rpl.1; uc029rpm.1	Prkar1a	protein kinase, cAMP dependent regulatory, type I, alpha	chr11	+	Multiple_Complex	109649405	109669656
TC1100001841.mm.2	8,03	8,05	0,23	0,37	T	T	-1,01	0,9504	0,9861	T	NM_011943; ENSMUST00000020949; ENSMUST00000100260; ENSMUST00000133920; ENSMUST00000146084; ENSMUST00000146540; BC075652; OTTMUST00000006983; OTTMUST00000006984; OTTMUST00000006985; OTTMUST00000006986; OTTMUST00000006987; uc007mdr.1; uc007mdt.1; uc011ygv.1	Map2k6	mitogen-activated protein kinase kinase 6	chr11	+	Multiple_Complex	110399122	110525522
TC1100001848.mm.2	6,9	6,79	0,62	0,3	T	T	1,08	0,8544	0,9534	T	NM_001252207; NM_001252208; NM_001252209; NM_001252210; NM_010604; ENSMUST00000106635; ENSMUST00000106636; ENSMUST00000125692; ENSMUST00000150902; ENSMUST00000178798; ENSMUST00000180023; BC033442; BC092296; OTTMUST00000006977; OTTMUST00000006978; OTTMUST00000006979; OTTMUST00000006980; uc007mdu.1; uc011ygw.1; uc029rpn.1; uc029rpo.1; uc029rpp.1	Kcnj16	potassium inwardly-rectifying channel, subfamily J, member 16	chr11	+	Coding	110968033	111027968
TC1100001849.mm.2	6,96	6,73	0,4	0,31	T	T	1,17	0,4998	0,8121	T	NM_008425; ENSMUST00000042970; BC137841; BC137842; OTTMUST00000006982; uc007mdw.2	Kcnj2	potassium inwardly-rectifying channel, subfamily J, member 2	chr11	+	Coding	111066164	111076825
TC1100001853.mm.2	7,63	7,53	0,65	0,51	T	T	1,07	0,6451	0,8774	T	NM_011448; ENSMUST00000000579; BC023796; BC023808; BC023953; BC024958; BC034264; OTTMUST00000006937; uc007med.2; uc011ygy.1	Sox9	SRY (sex determining region Y)-box 9	chr11	+	Multiple_Complex	112782210	112787760
TC1100001859.mm.2	5,56	5,48	0,16	0,29	T	T	1,05	0,1435	0,5777	T	NM_001042606; NM_009217; ENSMUST00000067591; ENSMUST00000106630; ENSMUST00000146390; OTTMUST00000007140; OTTMUST00000007141	Sstr2	somatostatin receptor 2	chr11	+	Coding	113619342	113626028
TC1100001860.mm.2	12,37	12,7	0,23	0,14	T	T	-1,26	0,1329	0,5672	T	NM_013581; ENSMUST00000018805; ENSMUST00000063776; ENSMUST00000123085; ENSMUST00000134418; ENSMUST00000137878; ENSMUST00000142069; ENSMUST00000148736; ENSMUST00000152653; BC063056; OTTMUST00000007130; OTTMUST00000007131; OTTMUST00000007132; OTTMUST00000007133; OTTMUST00000007134; OTTMUST00000007135; OTTMUST00000007136; OTTMUST00000007137; uc007mer.2; uc007mes.1; uc011yhb.1	Cog1	component of oligomeric golgi complex 1	chr11	+	Multiple_Complex	113649169	113667054
TC1100001863.mm.2	11,12	11,96	0,28	0,37	T	T	-1,79	0,0015	0,1121	T	NM_177777; ENSMUST00000042227; ENSMUST00000106621; ENSMUST00000123466; ENSMUST00000153732; BC026908; BC048942; uc007mev.1; uc007mew.1; uc007mex.1	D11Wsu47e	DNA segment, Chr 11, Wayne State University 47, expressed	chr11	+	Coding	113684406	113726467
TC1100001874.mm.2	16,45	16,07	0,18	0,25	T	T	1,3	0,0320	0,3617	T	NM_001048057; NM_001048058; NM_023372; ENSMUST00000077915; ENSMUST00000082092; ENSMUST00000106599; ENSMUST00000106602; BC034339; BC055346; BC094258; BC094644; OTTMUST00000007095; OTTMUST00000007096; OTTMUST00000007097; OTTMUST00000007098; uc007mfk.1; uc007mfl.1	Rpl38	ribosomal protein L38	chr11	+	Coding	114668524	114672331
TC1100001875.mm.2	11,11	10,17	0,59	0,28	T	T	1,92	0,0061	0,1924	T	NM_053273; ENSMUST00000045779; ENSMUST00000141111; BC060740; OTTMUST00000007222; OTTMUST00000007223; uc007mfm.1; uc011yhf.1	Ttyh2	tweety homolog 2 (Drosophila)	chr11	+	Multiple_Complex	114675431	114720984
TC1100001877.mm.2	5,19	5,09	0,12	0,48	T	T	1,07	0,6658	0,8851	T	NM_001034878; ENSMUST00000069325; ENSMUST00000092469; ENSMUST00000130692; ENSMUST00000136403; ENSMUST00000141762; ENSMUST00000144872; ENSMUST00000151053; OTTMUST00000007218; OTTMUST00000007219; OTTMUST00000007220; OTTMUST00000007221; OTTMUST00000007301; OTTMUST00000007302; OTTMUST00000007303; uc007mfn.1; uc007mfo.1; uc007mfp.1	Dnaic2	dynein, axonemal, intermediate chain 2	chr11	+	Multiple_Complex	114727408	114757889
TC1100001878.mm.2	7,26	7,17	0,24	0,24	T	T	1,06	0,6831	0,8929	T	NM_001102615; ENSMUST00000084368; ENSMUST00000126555; ENSMUST00000131782; ENSMUST00000134165; ENSMUST00000137326; ENSMUST00000138340; ENSMUST00000138804; BC151045; BC151053; OTTMUST00000007309; OTTMUST00000007310; OTTMUST00000007311; OTTMUST00000007312; OTTMUST00000007313; OTTMUST00000063867; OTTMUST00000063868; uc007mfq.1	Kif19a	kinesin family member 19A	chr11	+	Multiple_Complex	114765388	114790739
TC1100001879.mm.2	4,97	4,85	0,27	0,05	T	T	1,09	0,3548	0,7362	T	NM_181749; ENSMUST00000045319; ENSMUST00000106584; OTTMUST00000007355; OTTMUST00000087848; uc007mfu.1; uc007mfv.1	Gpr142	G protein-coupled receptor 142	chr11	+	Coding	114798924	114806745
TC1100001880.mm.2	5,21	5,11	0,18	0,14	T	T	1,08	0,5728	0,8437	T	NM_001110337; NM_001110338; NM_147217; ENSMUST00000021071; ENSMUST00000053361; ENSMUST00000122967; ENSMUST00000133245; ENSMUST00000136785; ENSMUST00000142262; ENSMUST00000152314; ENSMUST00000177952; BC031439; OTTMUST00000007342; OTTMUST00000007343; OTTMUST00000007344; OTTMUST00000007345; OTTMUST00000007346; OTTMUST00000007347; OTTMUST00000007526; uc007mfw.2; uc007mfx.2; uc011yhg.1	Gprc5c	G protein-coupled receptor, family C, group 5, member C	chr11	+	Multiple_Complex	114851152	114872617
TC1100001882.mm.2	11,62	11,64	0,29	0,1	T	T	-1,01	0,4834	0,8043	T	NM_170758; ENSMUST00000045151; ENSMUST00000106582; ENSMUST00000153245; BC139296; BC139297; OTTMUST00000007527; OTTMUST00000007528; OTTMUST00000007529; uc007mfy.1; uc007mfz.1	Cd300a	CD300A antigen	chr11	+	Multiple_Complex	114890041	114904654
TC1100001886.mm.2	9,73	9,6	0,43	0,52	T	T	1,1	0,3956	0,7620	T	NM_012030; ENSMUST00000021077; BC085141; OTTMUST00000007862; uc007mgp.1; uc007mgq.1	Slc9a3r1	solute carrier family 9 (sodium/hydrogen exchanger), member 3 regulator 1	chr11	+	Coding	115163341	115181181
TC1100001887.mm.2	12,62	12,57	0,32	0,24	T	T	1,04	0,7107	0,9057	T	NM_001033393; ENSMUST00000061450; ENSMUST00000100235; ENSMUST00000135536; ENSMUST00000156230; BC140976; OTTMUST00000007916; OTTMUST00000007917; OTTMUST00000007918; OTTMUST00000007919; uc007mgt.2; uc007mgu.2; uc007mgv.2; uc007mgw.2; uc011yhj.1	Tmem104	transmembrane protein 104	chr11	+	Multiple_Complex	115187487	115247025
TC1100001889.mm.2	8,31	8,33	0,08	0,1	T	T	-1,01	0,8742	0,9603	T	NM_172801; ENSMUST00000055490; ENSMUST00000106544; ENSMUST00000131050; ENSMUST00000139466; OTTMUST00000008178; OTTMUST00000008179; OTTMUST00000008180; OTTMUST00000008181; uc007mhb.1; uc007mhd.1	Otop2	otopetrin 2	chr11	+	Multiple_Complex	115307163	115332303
TC1100001890.mm.2	7,32	7,7	0,32	0,46	T	T	-1,3	0,9656	0,9909	T	NM_027132; ENSMUST00000019006; ENSMUST00000106543; BC145613; BC150803; OTTMUST00000008175; uc007mhe.1; uc007mhf.1	Otop3	otopetrin 3	chr11	+	Coding	115334731	115346927
TC1100001891.mm.2	5,15	5,06	0,25	0,16	T	T	1,06	0,5044	0,8142	T	NM_001080929; ENSMUST00000053288; BC144823; BC150668; OTTMUST00000008344; uc007mhi.1	Cdr2l	cerebellar degeneration-related protein 2-like	chr11	+	Multiple_Complex	115381916	115396132
TC1100001892.mm.2	10	10,06	0,42	0,38	T	T	-1,05	0,6500	0,8794	T	NM_026729; ENSMUST00000021079; ENSMUST00000103036; ENSMUST00000106539; ENSMUST00000122946; ENSMUST00000128632; ENSMUST00000133192; ENSMUST00000134386; ENSMUST00000135619; ENSMUST00000153983; ENSMUST00000155134; BC028523; OTTMUST00000007260; OTTMUST00000008332; OTTMUST00000008333; OTTMUST00000008334; OTTMUST00000008335; OTTMUST00000008336; OTTMUST00000008337; OTTMUST00000008338; OTTMUST00000008339; OTTMUST00000008340; uc007mhj.1; uc007mhk.1; uc007mhl.1	Ict1	immature colon carcinoma transcript 1	chr11	+	Multiple_Complex	115403752	115412674
TC1100001893.mm.2	6,98	7,36	0,12	0,25	T	T	-1,31	0,1146	0,5427	T	NM_183285; ENSMUST00000103035; ENSMUST00000106533; ENSMUST00000123345; ENSMUST00000143775; ENSMUST00000143856; BC095988; OTTMUST00000007290; OTTMUST00000007291; OTTMUST00000007292; OTTMUST00000007293; OTTMUST00000014326; uc007mhn.2	Kctd2	potassium channel tetramerisation domain containing 2	chr11	+	Multiple_Complex	115420126	115431274
TC1100001894.mm.2	6,93	6,67	0,3	0,2	T	T	1,2	0,3346	0,7233	T	NM_001033775; ENSMUST00000093914; BC147608; BC157912; OTTMUST00000007261; uc007mho.1	Trim80	tripartite motif-containing 80	chr11	+	Coding	115440527	115448270
TC1100001895.mm.2	9,15	9,17	0,11	0,3	T	T	-1,01	0,8739	0,9601	T	NM_001080934; ENSMUST00000092445; ENSMUST00000106532; ENSMUST00000125251; ENSMUST00000133636; ENSMUST00000139318; ENSMUST00000140567; ENSMUST00000140739; ENSMUST00000146500; ENSMUST00000153466; OTTMUST00000007268; OTTMUST00000007269; OTTMUST00000007270; OTTMUST00000007271; OTTMUST00000007272; OTTMUST00000007273; OTTMUST00000007274; OTTMUST00000014308; OTTMUST00000014310; uc007mhp.1; uc007mhq.1; uc007mhr.1; uc007mhs.1; uc011yhl.1	Slc16a5	solute carrier family 16 (monocarboxylic acid transporters), member 5	chr11	+	Multiple_Complex	115462473	115474398
TC1100001896.mm.2	10,33	10,35	0,43	0,17	T	T	-1,02	0,5625	0,8398	T	NM_177778; ENSMUST00000035240; ENSMUST00000126533; ENSMUST00000136985; ENSMUST00000140181; BC023126; OTTMUST00000007286; OTTMUST00000007287; OTTMUST00000007288; OTTMUST00000007289; uc007mht.1	Armc7	armadillo repeat containing 7	chr11	+	Multiple_Complex	115475667	115490467
TC1100001899.mm.2	9,06	8,82	0,47	0,48	T	T	1,18	0,3429	0,7269	T	NM_001002929; ENSMUST00000021085; ENSMUST00000127126; ENSMUST00000128745; ENSMUST00000134209; ENSMUST00000135893; ENSMUST00000138998; ENSMUST00000140986; ENSMUST00000143351; ENSMUST00000144473; BC079856; OTTMUST00000007443; OTTMUST00000007444; OTTMUST00000007445; OTTMUST00000007446; OTTMUST00000007447; OTTMUST00000007448; OTTMUST00000007449; OTTMUST00000014285; OTTMUST00000014286; uc007mhx.2	Nup85	nucleoporin 85	chr11	+	Multiple_Complex	115564434	115583985
TC1100001905.mm.2	6,59	6,7	0,17	0,22	T	T	-1,08	0,8680	0,9575	T	NM_028014; ENSMUST00000093912; ENSMUST00000103033; ENSMUST00000103034; ENSMUST00000125918; ENSMUST00000134948; ENSMUST00000136720; ENSMUST00000141871; BC053088	Tmem94	transmembrane protein 94	chr11	+	Multiple_Complex	115765433	115799366
TC1100001907.mm.2	8,5	9,14	0,52	0,32	T	T	-1,56	0,0747	0,4777	T	NM_029557; ENSMUST00000021134; ENSMUST00000106481; ENSMUST00000128266; ENSMUST00000129765; ENSMUST00000136343; ENSMUST00000141748; ENSMUST00000154304; ENSMUST00000157061; OTTMUST00000007589; OTTMUST00000007590; OTTMUST00000007591; OTTMUST00000007592; OTTMUST00000007593; OTTMUST00000007594; OTTMUST00000007778; OTTMUST00000073576; uc007miq.1; uc007mir.1; uc007mis.1; uc011yhp.1	Tsen54	tRNA splicing endonuclease 54 homolog (S. cerevisiae)	chr11	+	Multiple_Complex	115814710	115823102
TC1100001908.mm.2	7,61	7,81	0,58	0,37	T	T	-1,15	0,6832	0,8929	T	NM_001252532; NM_145438; ENSMUST00000103032; ENSMUST00000128826; ENSMUST00000130518; ENSMUST00000132999; ENSMUST00000133250; ENSMUST00000137900; ENSMUST00000137951; ENSMUST00000147878; ENSMUST00000155878; ENSMUST00000172552; ENSMUST00000173289; ENSMUST00000177736; BC037226; OTTMUST00000007781; OTTMUST00000007782; OTTMUST00000007783; OTTMUST00000007784; OTTMUST00000007785; OTTMUST00000007786; OTTMUST00000007787; OTTMUST00000007788; OTTMUST00000007789; OTTMUST00000095748; OTTMUST00000095749; uc007mit.1; uc011yhq.1	Llgl2	lethal giant larvae homolog 2 (Drosophila)	chr11	+	Multiple_Complex	115824049	115855780
TC1100001909.mm.2	6,4	6,16	0,25	0,48	T	T	1,18	0,8966	0,9670	T	OTTMUST00000007779; OTTMUST00000007780; OTTMUST00000007802; OTTMUST00000007803; OTTMUST00000007804; OTTMUST00000007805; uc007miu.1; uc007miw.1	Myo15b	myosin XVB	chr11	+	Multiple_Complex	115861612	115892604
TC1100001911.mm.2	8,94	8,86	0,34	0,26	T	T	1,05	0,8034	0,9381	T	NM_183259; ENSMUST00000131566; ENSMUST00000142089; ENSMUST00000152171; OTTMUST00000007887; OTTMUST00000007888; OTTMUST00000007889; uc007mja.2; uc007mjb.2	Smim5	small integral membrane protein 5	chr11	+	Multiple_Complex	115899949	115907685
TC1100001912.mm.2	7,68	7,74	0,21	0,22	T	T	-1,04	0,6020	0,8582	T	NM_001162998; ENSMUST00000132961; OTTMUST00000007890; uc011yhr.1	Smim6	small integral membrane protein 6	chr11	+	Coding	115912017	115913920
TC1100001914.mm.2	10,48	10,48	0,34	0,24	T	T	-1	0,2155	0,6419	T	NM_020483; BC021757; OTTMUST00000007892; OTTMUST00000007893; OTTMUST00000007894; OTTMUST00000007895; uc007mjd.1	Sap30bp	SAP30 binding protein	chr11	+	Multiple_Complex	115933282	115966725
TC1100001916.mm.2	6,81	6,21	0,22	0,47	T	T	1,51	0,1207	0,5502	T	NM_001005608; NM_133663; ENSMUST00000021107; ENSMUST00000068981; ENSMUST00000106458; ENSMUST00000106460; ENSMUST00000106461; ENSMUST00000127523; ENSMUST00000130286; ENSMUST00000150129; ENSMUST00000151691; ENSMUST00000169928; OTTMUST00000007883; OTTMUST00000007884; OTTMUST00000007885; OTTMUST00000007886; OTTMUST00000007972; OTTMUST00000007973; OTTMUST00000007974; OTTMUST00000007975; uc007mjf.1; uc007mjg.1; uc007mjh.1; uc007mji.1; uc007mjj.1; uc007mjl.1; uc007mjm.1	Itgb4	integrin beta 4	chr11	+	Multiple_Complex	115974709	116008412
TC1100001918.mm.2	10,05	10,41	0,2	0,15	T	T	-1,28	0,0359	0,3728	T	NM_001286006; NM_172569; ENSMUST00000021116; ENSMUST00000106452; ENSMUST00000140683; ENSMUST00000150759; ENSMUST00000175702; ENSMUST00000176212; ENSMUST00000176788; BC054452; OTTMUST00000007985; OTTMUST00000007986; OTTMUST00000007987; OTTMUST00000007988; OTTMUST00000109995; OTTMUST00000109996; OTTMUST00000109997	Unk	unkempt homolog (Drosophila)	chr11	+	Multiple_Complex	116030316	116061214
TC1100001924.mm.2	9,64	9,52	0,33	0,35	T	T	1,09	0,8919	0,9659	T	NM_027107; ENSMUST00000021130; ENSMUST00000124663; ENSMUST00000135460; ENSMUST00000146066; BC027639; OTTMUST00000008447; OTTMUST00000008448; OTTMUST00000008449; OTTMUST00000008450; uc007mkn.2	Ten1	TEN1 telomerase capping complex subunit	chr11	+	Multiple_Complex	116198855	116215318
TC1100001925.mm.2	7,38	7,37	0,17	0,16	T	T	1,01	0,8958	0,9668	T	NR_004853; OTTMUST00000008425; OTTMUST00000008430; OTTMUST00000008431; uc007mko.2; uc011yhu.1	Cdk3-ps	cyclin-dependent kinase 3, pseudogene	chr11	+	Multiple_Complex	116216002	116422824
TC1100001928.mm.2	6,51	6,37	0,08	0,13	T	T	1,1	0,4681	0,7990	T	NM_010254; ENSMUST00000055872; ENSMUST00000154277; BC116980; BC116982; OTTMUST00000008433; OTTMUST00000008434; uc007mkr.2	Galr2	galanin receptor 2	chr11	+	Multiple_Complex	116280939	116283938
TC1100001932.mm.2	6,96	7,13	0,18	0,33	T	T	-1,13	0,9933	0,9980	T	NM_176902; NR_003376; ENSMUST00000057676; ENSMUST00000144310; BC116983; BC119080; OTTMUST00000008649; OTTMUST00000008650; uc007mlb.1	Ubald2; Gm7367	UBA-like domain containing 2; 1110014K08Rik pseudogene	chr11	+	Multiple_Complex	116434094	116439077
TC1100001935.mm.2	7,79	7,64	0,2	0,37	T	T	1,11	0,1618	0,5956	T	NM_001172472; NM_001172473; NM_001172475; NM_011451; NM_025367; ENSMUST00000063396; ENSMUST00000063446; ENSMUST00000100201; ENSMUST00000106386; ENSMUST00000106387; ENSMUST00000106388; ENSMUST00000124682; ENSMUST00000134834; ENSMUST00000136526; ENSMUST00000138840; ENSMUST00000141798; ENSMUST00000145737; ENSMUST00000148185; ENSMUST00000150658; ENSMUST00000154034; ENSMUST00000155102; BC037710; OTTMUST00000008627; OTTMUST00000008628; OTTMUST00000008629; OTTMUST00000008630; OTTMUST00000008631; OTTMUST00000008632; OTTMUST00000008633; OTTMUST00000008634; OTTMUST00000008635; OTTMUST00000008636; OTTMUST00000008637; OTTMUST00000008638; OTTMUST00000008639; OTTMUST00000008640; OTTMUST00000008641; OTTMUST00000008642; uc007mlg.2; uc007mlh.2; uc007mli.2; uc007mlj.2; uc007mlk.1; uc007mll.2	Sphk1	sphingosine kinase 1	chr11	+	Multiple_Complex	116530925	116536675
TC1100001937.mm.2	6,93	6,59	0,23	0,2	T	T	1,27	0,2084	0,6372	T	NM_009591; NR_033223; ENSMUST00000021160; ENSMUST00000123507; ENSMUST00000132601; ENSMUST00000142978; ENSMUST00000153476; BC116967; BC119139; OTTMUST00000008761; OTTMUST00000008762; OTTMUST00000008763; OTTMUST00000063112; OTTMUST00000063113; uc007mlo.2; uc007mlp.2; uc007mlq.1; uc007mlr.2	Aanat	arylalkylamine N-acetyltransferase	chr11	+	Multiple_Complex	116586432	116597680
TC1100001938.mm.2	7,59	7,16	0,24	0,31	T	T	1,35	0,1215	0,5512	T	NM_001163318; ENSMUST00000106381; ENSMUST00000116318; ENSMUST00000148484; ENSMUST00000156088; ENSMUST00000178875; uc007mlw.2; uc007mlx.2	Gm11744	predicted gene 11744	chr11	+	Multiple_Complex	116653534	116668389
TC1100001940.mm.2	6,99	6,78	0,3	0,25	T	T	1,16	0,2254	0,6479	T	NR_027819; NR_027820; NR_027821; NR_028567; NR_028569; NR_028570; uc007mly.2; uc007mlz.2; uc011yhx.1; uc011yhy.1; uc011yhz.1; uc011yia.1	1810032O08Rik; Snord1b; Snord1c; Snord1a	RIKEN cDNA 1810032O08 gene; small nucleolar RNA, C/D box 1B; small nucleolar RNA, C/D box 1C; small nucleolar RNA, C/D box 1A	chr11	+	Multiple_Complex	116671660	116675799
TC1100001945.mm.2	4,31	4,34	0,19	0,17	T	T	-1,02	0,3370	0,7242	T	NM_172948; ENSMUST00000103027; ENSMUST00000126757; ENSMUST00000136584; ENSMUST00000139905; BC094604; OTTMUST00000008312; OTTMUST00000008313; OTTMUST00000077536; OTTMUST00000077537; uc007mmu.1; uc007mmv.1	Mgat5b	mannoside acetylglucosaminyltransferase 5, isoenzyme B	chr11	+	Multiple_Complex	116918863	116986948
TC1100001952.mm.2	8,6	8,47	0,34	0,2	T	T	1,1	0,7268	0,9113	T	NM_001166506; NM_001166507; NM_028777; NR_029459; ENSMUST00000021177; ENSMUST00000090433; ENSMUST00000103026; ENSMUST00000127090; ENSMUST00000146585; ENSMUST00000153437; BC005766; OTTMUST00000008293; OTTMUST00000008294; OTTMUST00000008295; OTTMUST00000008296; OTTMUST00000008297; OTTMUST00000072727; uc007mmz.2; uc007mna.2; uc007mnb.2; uc007mnc.2; uc011yih.1	Sec14l1	SEC14-like lipid binding 1	chr11	+	Multiple_Complex	117115168	117159268
TC1100001956.mm.2	8,47	8,09	0,86	0,37	T	T	1,3	0,1941	0,6274	T	NM_001113486; NM_001113487; NM_001113488; NM_017380; ENSMUST00000019038; ENSMUST00000093907; ENSMUST00000100193; ENSMUST00000106349; ENSMUST00000106354; ENSMUST00000127383; ENSMUST00000129387; ENSMUST00000134852; ENSMUST00000153668; ENSMUST00000155331; BC046524; OTTMUST00000008318; OTTMUST00000008319; OTTMUST00000008320; OTTMUST00000008321; OTTMUST00000008322; OTTMUST00000008323; OTTMUST00000008737; OTTMUST00000014347; OTTMUST00000014348; OTTMUST00000072874; uc007mnd.2; uc007mne.2; uc007mnf.2; uc007mng.2	2009-09-01	septin 9	chr11	+	Multiple_Complex	117199661	117362325
TC1100001962.mm.2	6,37	6,32	0,38	0,33	T	T	1,03	0,9045	0,9697	T	ENSMUST00000092394	Gm11733	predicted gene 11733 [Source:MGI Symbol;Acc:MGI:3650737]	chr11	+	Coding	117484368	117489014
TC1100001965.mm.2	12,29	12,46	0,28	0,48	T	T	-1,12	0,9250	0,9771	T	NM_198022; ENSMUST00000026658; ENSMUST00000106344; ENSMUST00000138299; ENSMUST00000140347; ENSMUST00000141115; ENSMUST00000141287; OTTMUST00000007950; OTTMUST00000007951; OTTMUST00000084693; OTTMUST00000084694; OTTMUST00000084695; uc007mni.2; uc007mnj.2; uc007mnk.2; uc007mnl.1	Tnrc6c	trinucleotide repeat containing 6C	chr11	+	Multiple_Complex	117654289	117763441
TC1100001969.mm.2	6,81	7,04	0,15	0,21	T	T	-1,17	0,0430	0,3977	T	NM_001195088; NM_001195089; NM_001195090; NM_181856; ENSMUST00000050874; ENSMUST00000106334; ENSMUST00000117781; ENSMUST00000119455; ENSMUST00000127080; ENSMUST00000156458; BC138254; BC145210; OTTMUST00000007957; OTTMUST00000007958; OTTMUST00000007959; OTTMUST00000077129; OTTMUST00000077130; OTTMUST00000077131; uc007mns.2; uc007mnt.2; uc011yii.1; uc011yij.1	Tmc8	transmembrane channel-like gene family 8	chr11	+	Multiple_Complex	117782076	117793137
TC1100001970.mm.2	7,81	8,02	0,2	0,15	T	T	-1,16	0,1805	0,6153	T	NM_029964; ENSMUST00000106331; uc007mnv.2	6030468B19Rik	RIKEN cDNA 6030468B19 gene	chr11	+	Coding	117797660	117807308
TC1100001973.mm.2	7,44	7,62	0,45	0,47	T	T	-1,13	0,6190	0,8659	T	NM_001012273; NM_009689; ENSMUST00000081387; ENSMUST00000093906; BC004702; OTTMUST00000008140; OTTMUST00000008141; uc007mod.1; uc007moe.1	Birc5	baculoviral IAP repeat-containing 5	chr11	+	Multiple_Complex	117849237	117855743
TC1100001974.mm.2	5,45	5,4	0,07	0,17	T	T	1,04	0,5128	0,8181	T	NM_001085535; ENSMUST00000093905; OTTMUST00000017432; uc007mof.1	Tmem235	transmembrane protein 235	chr11	+	Coding	117860752	117865543
TC1100001981.mm.2	9,2	9,58	0,32	0,25	T	T	-1,3	0,0248	0,3284	T	NM_133757; ENSMUST00000017859; ENSMUST00000100185; ENSMUST00000132676; ENSMUST00000155507; BC151089; BC151185; OTTMUST00000008137; OTTMUST00000008138; OTTMUST00000008139; OTTMUST00000076358; uc007moj.1; uc007mok.1; uc007mol.1; uc007mom.1	Pgs1	phosphatidylglycerophosphate synthase 1	chr11	+	Multiple_Complex	117986292	118024011
TC1100001988.mm.2	5,94	5,86	0,41	0,19	T	T	1,06	0,6638	0,8838	T	NM_001204129; NM_001204130; NM_019959; ENSMUST00000017590; ENSMUST00000106286; ENSMUST00000124861; ENSMUST00000133558; BC049894; OTTMUST00000008841; OTTMUST00000008842; OTTMUST00000008843; OTTMUST00000008844; uc007mpg.2; uc007mph.2; uc011yio.1	C1qtnf1	C1q and tumor necrosis factor related protein 1	chr11	+	Coding	118428203	118451782
TC1100001989.mm.2	10,11	10,73	0,27	0,14	T	T	-1,54	0,0026	0,1394	T	NM_172573; ENSMUST00000043447; ENSMUST00000135383; ENSMUST00000139813; ENSMUST00000139917; ENSMUST00000166995; ENSMUST00000168689; ENSMUST00000168785; ENSMUST00000171769; ENSMUST00000172279; BC120924; OTTMUST00000008826; OTTMUST00000008827; OTTMUST00000008828; OTTMUST00000008829; OTTMUST00000093266; OTTMUST00000093271; OTTMUST00000093272; OTTMUST00000093273; OTTMUST00000093746; uc007mpi.1; uc007mpj.1; uc007mpk.1; uc011yip.1	Engase	endo-beta-N-acetylglucosaminidase	chr11	+	Multiple_Complex	118476829	118489209
TC1100001992.mm.2	5,83	5,92	0,27	0,33	T	T	-1,07	0,6578	0,8823	T	NM_001030291; ENSMUST00000092373; ENSMUST00000106273; BC141245; BC171967; OTTMUST00000008837; uc007mpr.1; uc007mps.1	Enpp7	ectonucleotide pyrophosphatase/phosphodiesterase 7	chr11	+	Coding	118988103	118993221
TC1100001994.mm.2	6,98	6,98	0,25	0,15	T	T	1	0,9858	0,9966	T	NM_007623; ENSMUST00000026662; ENSMUST00000139746; BC035199; OTTMUST00000008839; OTTMUST00000008845; uc007mpt.1	Cbx2	chromobox 2	chr11	+	Multiple_Complex	119022962	119031270
TC1100001998.mm.2	11,93	11,61	0,37	0,37	T	T	1,25	0,1435	0,5777	T	NM_175430; ENSMUST00000035935; ENSMUST00000053440; ENSMUST00000125724; ENSMUST00000126652; ENSMUST00000133788; ENSMUST00000143066; ENSMUST00000147037; ENSMUST00000150358; ENSMUST00000155683; BC085159; OTTMUST00000008889; OTTMUST00000008890; OTTMUST00000008891; OTTMUST00000008892; OTTMUST00000077559; OTTMUST00000077560; OTTMUST00000077561; OTTMUST00000077565; OTTMUST00000077566; uc007mqc.1; uc007mqd.1; uc007mqe.1; uc007mqf.1	Ccdc40	coiled-coil domain containing 40	chr11	+	Multiple_Complex	119228572	119265237
TC1100001999.mm.2	13,69	13,69	0,16	0,14	T	T	1	0,9593	0,9893	T	NM_001159324; NM_008064; ENSMUST00000026666; ENSMUST00000106258; ENSMUST00000106259; ENSMUST00000128753; ENSMUST00000132706; ENSMUST00000138510; ENSMUST00000143288; ENSMUST00000150562; BC010210; OTTMUST00000008875; OTTMUST00000008876; OTTMUST00000008877; OTTMUST00000008878; OTTMUST00000008879; OTTMUST00000008880; OTTMUST00000008881; OTTMUST00000008882; uc007mqg.2; uc007mqh.2; uc007mqi.2	Gaa	glucosidase, alpha, acid	chr11	+	Multiple_Complex	119267887	119285698
TC1100002000.mm.2	6,42	6,22	0,29	0,27	T	T	1,15	0,4652	0,7971	T	NM_130886; ENSMUST00000053245; ENSMUST00000106250; ENSMUST00000147167; ENSMUST00000151052; BC029102; OTTMUST00000008678; OTTMUST00000008679; OTTMUST00000008680; uc007mqk.1; uc011yir.1	Card14	caspase recruitment domain family, member 14	chr11	+	Multiple_Complex	119307768	119345375
TC1100002001.mm.2	8,53	8,72	1,05	0,36	T	T	-1,14	0,4893	0,8065	T	NM_178743; ENSMUST00000050880; ENSMUST00000123634; ENSMUST00000147366; ENSMUST00000151612; BC132493; BC137897; OTTMUST00000008674; OTTMUST00000008675; OTTMUST00000008676; OTTMUST00000008677; uc007mqm.1; uc007mqn.1	Slc26a11	solute carrier family 26, member 11	chr11	+	Multiple_Complex	119355557	119381079
TC1100002003.mm.2	10,87	10,84	0,47	0,29	T	T	1,02	0,9698	0,9917	T	ENSMUST00000093902; ENSMUST00000131035; ENSMUST00000172235; OTTMUST00000008667; uc007mqo.1	Rnf213	ring finger protein 213	chr11	+	Multiple_Complex	119393100	119487425
TC1100002004.mm.2	6,37	6,9	0,32	0,4	T	T	-1,44	0,0352	0,3705	T	NM_001164636; NM_177394; ENSMUST00000064513; ENSMUST00000106244; ENSMUST00000106245; ENSMUST00000129327; ENSMUST00000132015; ENSMUST00000134873; ENSMUST00000140323; ENSMUST00000143670; ENSMUST00000143817; ENSMUST00000153204; ENSMUST00000154370; BC056486; OTTMUST00000008785; OTTMUST00000008786; OTTMUST00000008787; OTTMUST00000008788; OTTMUST00000008789; OTTMUST00000008790; OTTMUST00000008791; OTTMUST00000008792; OTTMUST00000008793; OTTMUST00000008848; OTTMUST00000093502; uc007mqt.2; uc007mqu.2	Endov	endonuclease V	chr11	+	Multiple_Complex	119491347	119511465
TC1100002007.mm.2	14,62	14,82	0,2	0,07	T	T	-1,15	0,1401	0,5748	T	NM_028898; ENSMUST00000026671; ENSMUST00000124401; ENSMUST00000125583; ENSMUST00000126802; ENSMUST00000127899; ENSMUST00000130049; ENSMUST00000131217; ENSMUST00000136662; ENSMUST00000139728; ENSMUST00000147772; ENSMUST00000147781; ENSMUST00000148860; OTTMUST00000008946; OTTMUST00000008947; OTTMUST00000008948; OTTMUST00000008949; OTTMUST00000008950; OTTMUST00000008951; OTTMUST00000008952; OTTMUST00000008953; OTTMUST00000008954; OTTMUST00000008955; OTTMUST00000008956; OTTMUST00000061942; uc007mqw.1; uc007mqx.1; uc007mqy.1; uc007mqz.1; uc007mra.1; uc007mrc.1; uc011yit.1	Rptor	regulatory associated protein of MTOR, complex 1	chr11	+	Multiple_Complex	119602905	119899591
TC1100002013.mm.2	8,72	9,05	0,24	0,23	T	T	-1,26	0,0262	0,3339	T	NM_001085498; ENSMUST00000026434; ENSMUST00000124199; ENSMUST00000132197; ENSMUST00000137055; ENSMUST00000139814; ENSMUST00000148232; BC147754; BC147755; OTTMUST00000008959; OTTMUST00000008960; OTTMUST00000008961; OTTMUST00000008962; OTTMUST00000008963; OTTMUST00000008964; uc007mrd.2	Chmp6	charged multivesicular body protein 6	chr11	+	Multiple_Complex	119913441	119919552
TC1100002015.mm.2	7,66	7,31	0,84	0,49	T	T	1,27	0,5429	0,8309	T	NM_001037754; NM_001037755; NM_130862; ENSMUST00000026436; ENSMUST00000075180; ENSMUST00000103021; ENSMUST00000106231; ENSMUST00000106233; ENSMUST00000131580; ENSMUST00000146566; ENSMUST00000146960; ENSMUST00000152523; BC006620; BC016411; OTTMUST00000009018; OTTMUST00000009019; OTTMUST00000009020; OTTMUST00000009021; OTTMUST00000009022; OTTMUST00000009023; OTTMUST00000009024; OTTMUST00000009025; OTTMUST00000009026; uc007mrg.1; uc007mrh.1; uc007mri.1; uc007mrj.2	Baiap2	brain-specific angiogenesis inhibitor 1-associated protein 2	chr11	+	Multiple_Complex	119942763	120006782
TC1100002018.mm.2	8,44	8,06	0,59	0,24	T	T	1,31	0,6439	0,8769	T	NM_001110242; ENSMUST00000106223; BC147711; BC147720; uc007mru.2	1810043H04Rik	RIKEN cDNA 1810043H04 gene	chr11	+	Coding	120098928	120100704
TC1100002022.mm.2	4,81	4,99	0,09	0,2	T	T	-1,13	0,2852	0,6915	T	NM_198423; ENSMUST00000044985; ENSMUST00000118987; ENSMUST00000122148; ENSMUST00000142439; ENSMUST00000143667; BC072602; OTTMUST00000009326; OTTMUST00000009327; OTTMUST00000009328; OTTMUST00000072526; uc007msd.2; uc007mse.2; uc007msf.2; uc011yiy.1	Bahcc1	BAH domain and coiled-coil containing 1	chr11	+	Multiple_Complex	120232947	120292297
TC1100002024.mm.2	8,58	8,55	0,32	0,18	T	T	1,02	0,8439	0,9510	T	NR_038126; uc007msj.2	0610009L18Rik	RIKEN cDNA 0610009L18 gene	chr11	+	Multiple_Complex	120348678	120351190
TC1100002025.mm.2	4,67	4,8	0,11	0,16	T	T	-1,1	0,5547	0,8358	T	NM_172802; ENSMUST00000026445; ENSMUST00000130476; ENSMUST00000152556; BC109356; BC109357; OTTMUST00000009385; OTTMUST00000009386; OTTMUST00000009387; uc007msk.2	Fscn2	fascin homolog 2, actin-bundling protein, retinal (Strongylocentrotus purpuratus)	chr11	+	Multiple_Complex	120361534	120368173
TC1100002026.mm.2	6,46	6,46	0,33	0,21	T	T	-1	0,3260	0,7182	T	NM_145363; ENSMUST00000044105; ENSMUST00000143192; BC019991; OTTMUST00000009478; OTTMUST00000009479; uc007msr.2; uc011yiz.1	Tspan10	tetraspanin 10	chr11	+	Multiple_Complex	120442631	120447321
TC1100002027.mm.2	6,29	6,38	0,15	0,31	T	T	-1,07	0,3573	0,7381	T	NM_152807; ENSMUST00000058370; ENSMUST00000140308; ENSMUST00000145702; ENSMUST00000148849; ENSMUST00000150400; ENSMUST00000175970; ENSMUST00000176120; ENSMUST00000176717; BC026662; OTTMUST00000009495; OTTMUST00000009496; OTTMUST00000009497; OTTMUST00000009498; OTTMUST00000009499; OTTMUST00000110996; OTTMUST00000110997; OTTMUST00000110998; uc007msu.1	Ccdc137	coiled-coil domain containing 137	chr11	+	Multiple_Complex	120458115	120464358
TC1100002028.mm.2	11,04	11,64	0,63	0,36	T	T	-1,51	0,0148	0,2729	T	NM_001159328; NM_008244; ENSMUST00000026900; ENSMUST00000106203; ENSMUST00000106205; ENSMUST00000135231; ENSMUST00000140862; ENSMUST00000141826; BC003239; OTTMUST00000009585; OTTMUST00000009586; OTTMUST00000009587; OTTMUST00000009588; OTTMUST00000009589; uc007msx.2; uc007msy.2; uc007msz.2	Hgs	HGF-regulated tyrosine kinase substrate	chr11	+	Multiple_Complex	120467635	120483984
TC1100002029.mm.2	8,28	8,03	0,33	0,29	T	T	1,19	0,6594	0,8823	T	NM_027204; ENSMUST00000043627; ENSMUST00000137619; BC005712; BC019565; OTTMUST00000009671; OTTMUST00000009672; uc007mta.1	Mrpl12	mitochondrial ribosomal protein L12	chr11	+	Multiple_Complex	120484613	120489065
TC1100002030.mm.2	9,78	9,75	0,54	0,3	T	T	1,02	0,5919	0,8532	T	NM_013770; ENSMUST00000026899; ENSMUST00000123373; ENSMUST00000127349; ENSMUST00000138874; ENSMUST00000144706; ENSMUST00000152187; BC003222; OTTMUST00000009677; OTTMUST00000009678; OTTMUST00000009679; OTTMUST00000009680; OTTMUST00000009681; OTTMUST00000009682; uc007mtb.2	Slc25a10	solute carrier family 25 (mitochondrial carrier, dicarboxylate transporter), member 10	chr11	+	Multiple_Complex	120491837	120501161
TC1100002032.mm.2	5,11	4,97	0,11	0,06	T	T	1,1	0,2002	0,6323	T	NM_008101; ENSMUST00000026119; ENSMUST00000128827; ENSMUST00000143063; ENSMUST00000147877; BC031885; BC057988; OTTMUST00000009673; OTTMUST00000009674; OTTMUST00000009675; OTTMUST00000009676; uc007mtc.2; uc007mtd.2; uc011yjd.1	Gcgr	glucagon receptor	chr11	+	Multiple_Complex	120530699	120538986
TC1100002036.mm.2	12,62	12,36	0,53	0,33	T	T	1,2	0,9472	0,9853	T	NM_001038230; NM_025389; ENSMUST00000026128; ENSMUST00000093140; ENSMUST00000129263; ENSMUST00000148114; BC023039; OTTMUST00000009172; OTTMUST00000009173; OTTMUST00000009174; OTTMUST00000061821; uc007mtm.2; uc007mtn.2	Anapc11	anaphase promoting complex subunit 11	chr11	+	Multiple_Complex	120598421	120608198
TC1100002037.mm.2	4,74	4,81	0,19	0,17	T	T	-1,05	0,2745	0,6821	T	NM_153288; ENSMUST00000061309; ENSMUST00000106194; ENSMUST00000106195; BC134361; OTTMUST00000009169; OTTMUST00000009170; OTTMUST00000009171; uc007mto.1	Npb	neuropeptide B	chr11	+	Coding	120608477	120609100
TC1100002043.mm.2	9,31	9,79	0,64	0,55	T	T	-1,4	0,0436	0,3991	T	NM_001164224; NM_026877; NM_198223; ENSMUST00000026135; ENSMUST00000103016; ENSMUST00000106158; ENSMUST00000106159; ENSMUST00000106160; ENSMUST00000127269; ENSMUST00000129644; ENSMUST00000131727; ENSMUST00000135346; ENSMUST00000143844; ENSMUST00000149389; ENSMUST00000151160; ENSMUST00000151531; ENSMUST00000152990; ENSMUST00000153346; ENSMUST00000166838; ENSMUST00000167678; ENSMUST00000168097; ENSMUST00000168510; ENSMUST00000168714; ENSMUST00000168947; ENSMUST00000169964; ENSMUST00000171700; ENSMUST00000172392; BC019177; BC022115; BC031153; OTTMUST00000009139; OTTMUST00000009140; OTTMUST00000009141; OTTMUST00000009142; OTTMUST00000009143; OTTMUST00000009144; OTTMUST00000009145; OTTMUST00000009148; OTTMUST00000009149; OTTMUST00000009150; OTTMUST00000009151; OTTMUST00000093608; OTTMUST00000093609; OTTMUST00000093612; OTTMUST00000093613; OTTMUST00000093614; OTTMUST00000093615; OTTMUST00000093616; OTTMUST00000093618; OTTMUST00000093619; OTTMUST00000093620; OTTMUST00000093621; uc007mua.2; uc007mub.1; uc011yji.1	Aspscr1	alveolar soft part sarcoma chromosome region, candidate 1 (human)	chr11	+	Multiple_Complex	120672973	120709447
TC1100002044.mm.2	5,99	6,04	0,37	0,46	T	T	-1,03	0,6116	0,8623	T	NM_153545; ENSMUST00000026139; ENSMUST00000145781; ENSMUST00000150225; ENSMUST00000151852; ENSMUST00000155187; BC023296; OTTMUST00000009153; OTTMUST00000009154; OTTMUST00000009155; OTTMUST00000009156; OTTMUST00000009157; uc007mue.2; uc007muf.2	Lrrc45	leucine rich repeat containing 45	chr11	+	Multiple_Complex	120713925	120721128
TC1100002045.mm.2	9,45	9,68	0,35	0,16	T	T	-1,18	0,2124	0,6398	T	NM_133223; ENSMUST00000018156; ENSMUST00000134322; ENSMUST00000142229; BC117028; BC119041; OTTMUST00000009207; OTTMUST00000009208; OTTMUST00000009209; uc007mug.1	Rac3	RAS-related C3 botulinum substrate 3	chr11	+	Multiple_Complex	120721468	120723969
TC1100002046.mm.2	11,44	11,42	0,34	0,11	T	T	1,01	0,3607	0,7396	T	ENSMUST00000105046; ENSMUST00000178955; OTTMUST00000009297; OTTMUST00000111720	Hmga1-rs1	high mobility group AT-hook I, related sequence 1	chr11	+	Multiple_Complex	120762794	120764419
TC1100002048.mm.2	10,68	10,96	0,54	0,3	T	T	-1,21	0,1606	0,5939	T	NM_001177874; NM_145370; ENSMUST00000100134; ENSMUST00000116305; ENSMUST00000132422; ENSMUST00000144519; ENSMUST00000153678; ENSMUST00000156723; ENSMUST00000172809; BC003350; BC103782; OTTMUST00000009372; OTTMUST00000009373; OTTMUST00000009374; OTTMUST00000009375; OTTMUST00000009376; OTTMUST00000077151; OTTMUST00000096431; uc007muo.2; uc007mup.2; uc007muq.1	Gps1	G protein pathway suppressor 1	chr11	+	Multiple_Complex	120784272	120789102
TC1100002052.mm.2	9,03	9,39	0,45	0,37	T	T	-1,28	0,2100	0,6378	T	NM_001038653; NM_001038654; NM_030696; ENSMUST00000070653; ENSMUST00000100130; ENSMUST00000129473; ENSMUST00000133029; ENSMUST00000134540; ENSMUST00000140467; ENSMUST00000154187; ENSMUST00000168579; BC046525; OTTMUST00000009433; OTTMUST00000009434; OTTMUST00000009435; OTTMUST00000009436; OTTMUST00000009437; OTTMUST00000073127; uc007muw.1; uc007mux.1; uc007muy.1	Slc16a3	solute carrier family 16 (monocarboxylic acid transporters), member 3	chr11	+	Multiple_Complex	120948480	120960868
TC1100002058.mm.2	6,42	6,53	0,19	0,31	T	T	-1,08	0,8908	0,9654	T	NM_028602; ENSMUST00000039088; ENSMUST00000155694; BC053492; OTTMUST00000009728; OTTMUST00000073470; uc007mvi.1	Tex19.1	testis expressed gene 19.1	chr11	+	Coding	121146143	121148319
TC1100002059.mm.2	5,4	5,28	0,15	0,21	T	T	1,08	0,4962	0,8109	T	NM_145440; ENSMUST00000039044; BC125312; BC125318; OTTMUST00000009740; uc007mvj.1	Uts2r	urotensin 2 receptor	chr11	+	Coding	121160271	121161973
TC1100002060.mm.2	9,4	9,56	0,2	0,23	T	T	-1,12	0,5687	0,8414	T	NM_001001333; NM_001146073; ENSMUST00000038831; ENSMUST00000106117; ENSMUST00000124761; ENSMUST00000124768; ENSMUST00000124925; ENSMUST00000128913; ENSMUST00000131009; ENSMUST00000151495; BC069960; OTTMUST00000009733; OTTMUST00000009734; OTTMUST00000009735; OTTMUST00000009736; OTTMUST00000063518; OTTMUST00000063519; OTTMUST00000063520; uc007mvl.2; uc007mvm.2	Hexdc	hexosaminidase (glycosyl hydrolase family 20, catalytic domain) containing	chr11	+	Multiple_Complex	121204433	121222656
TC1100002062.mm.2	10,87	11	0,39	0,15	T	T	-1,09	0,5687	0,8414	T	NM_026272; ENSMUST00000103015; ENSMUST00000151088; ENSMUST00000154047; BC016090; OTTMUST00000009737; OTTMUST00000009738; OTTMUST00000009739; uc007mvq.2	Narf	nuclear prelamin A recognition factor	chr11	+	Multiple_Complex	121237236	121255856
TC1100002063.mm.2	12,02	12,49	0,31	0,14	T	T	-1,38	0,0099	0,2313	T	NM_001080932; ENSMUST00000106113; ENSMUST00000151492; ENSMUST00000153579; OTTMUST00000009717; OTTMUST00000009718; OTTMUST00000009719; uc007mvs.1; uc011yjl.1	Foxk2	forkhead box K2	chr11	+	Multiple_Complex	121259683	121309896
TC1100002064.mm.2	8,52	8,83	0,34	0,19	T	T	-1,24	0,1945	0,6278	T	NM_181420; ENSMUST00000038096; BC032265; OTTMUST00000010543; uc007mvv.2	Fn3krp	fructosamine 3 kinase related protein	chr11	+	Multiple_Complex	121421373	121431288
TC1100002065.mm.2	6,96	6,74	0,18	0,26	T	T	1,16	0,2598	0,6719	T	NM_001038699; NM_022014; ENSMUST00000026175; ENSMUST00000092302; ENSMUST00000103014; BC054374; BC064710; OTTMUST00000010544; OTTMUST00000010545; OTTMUST00000010546; uc007mvw.2; uc007mvx.2	Fn3k	fructosamine 3 kinase	chr11	+	Multiple_Complex	121434913	121450491
TC1100002066.mm.2	9,86	10,37	0,5	0,25	T	T	-1,42	0,1741	0,6095	T	NM_029878; ENSMUST00000103013; ENSMUST00000106093; ENSMUST00000125167; ENSMUST00000139414; ENSMUST00000147470; ENSMUST00000147560; ENSMUST00000151666; ENSMUST00000155666; BC059843; OTTMUST00000010548; OTTMUST00000010549; OTTMUST00000010550; OTTMUST00000010551; OTTMUST00000010552; OTTMUST00000010553; OTTMUST00000010554; OTTMUST00000018485; uc007mvy.2	Tbcd	tubulin-specific chaperone d	chr11	+	Multiple_Complex	121451949	121617170
TC1100002069.mm.2	7,06	7,19	0,67	0,35	T	T	-1,1	0,9029	0,9691	T	NM_144797; ENSMUST00000036742; ENSMUST00000106089; ENSMUST00000125580; BC019776; BC024445; BC024497; BC026646; OTTMUST00000017436; OTTMUST00000017437; OTTMUST00000017438; uc007mwd.1; uc011yjn.1	Metrnl	meteorin, glial cell differentiation regulator-like	chr11	+	Multiple_Complex	121681044	121717389
TC1100002071.mm.2	7,27	7,15	0,35	0,16	T	T	1,08	0,6293	0,8695	T	NM_029049; ENSMUST00000036690; ENSMUST00000125199; BC145091; BC171943; OTTMUST00000017470; OTTMUST00000017471; uc007mwf.2; uc011yjp.1	Ptchd3	patched domain containing 3	chr11	+	Multiple_Complex	121830218	121843914
TC1100002084.mm.2	8,27	8,38	0,06	0,14	T	T	-1,08	0,2448	0,6623	T	NM_001034030; NM_010718; NM_173053; ENSMUST00000101638; ENSMUST00000101640; ENSMUST00000101642; ENSMUST00000110029; ENSMUST00000123689; ENSMUST00000125832; ENSMUST00000132479; ENSMUST00000134576; ENSMUST00000142926; ENSMUST00000145223; ENSMUST00000147344; ENSMUST00000148091; ENSMUST00000148771; BC007129; OTTMUST00000011177; OTTMUST00000011178; OTTMUST00000011179; OTTMUST00000011180; OTTMUST00000011181; OTTMUST00000011182; OTTMUST00000011183; OTTMUST00000011184; OTTMUST00000011185; OTTMUST00000011186; OTTMUST00000011187; OTTMUST00000011188; OTTMUST00000011189; uc007hss.1; uc007hst.1	Limk2	LIM motif-containing protein kinase 2	chr11	-	Multiple_Complex	3341843	3409238
TC1100002087.mm.2	9,9	9,97	0,29	0,24	T	T	-1,05	0,5405	0,8303	T	NM_145355; ENSMUST00000064364; ENSMUST00000077078; ENSMUST00000144055; BC014812; OTTMUST00000011191; OTTMUST00000011192; OTTMUST00000011193	Rnf185	ring finger protein 185	chr11	-	Multiple_Complex	3415982	3452363
TC1100002091.mm.2	4,85	4,83	0,25	0,16	T	T	1,02	0,6190	0,8659	T	NM_172439; ENSMUST00000044507; ENSMUST00000110018; ENSMUST00000110019; ENSMUST00000148939; ENSMUST00000154756; ENSMUST00000183684; BC131634; BC131635; OTTMUST00000011159; OTTMUST00000011160; OTTMUST00000011161; OTTMUST00000011162; OTTMUST00000011163; OTTMUST00000117922; uc007hta.2; uc007htb.1; uc029rkf.1	Inpp5j	inositol polyphosphate 5-phosphatase J	chr11	-	Coding	3494272	3504821
TC1100002092.mm.2	7,98	7,89	0,17	0,34	T	T	1,07	0,7594	0,9242	T	NM_001159284; NM_001284427; NM_001284428; NM_001284429; NM_013870; ENSMUST00000020718; ENSMUST00000020721; ENSMUST00000075118; ENSMUST00000110011; ENSMUST00000136243; ENSMUST00000144635; ENSMUST00000151804; ENSMUST00000154861; ENSMUST00000156201; ENSMUST00000170588; BC010599; BC066192; BC069836; BC069839; OTTMUST00000011165; OTTMUST00000011166; OTTMUST00000011167; OTTMUST00000011168; OTTMUST00000011169; OTTMUST00000011170; OTTMUST00000011171; OTTMUST00000011172; OTTMUST00000011173; uc007hte.2; uc007htf.2; uc007htg.2; uc007hth.2; uc007hti.2; uc011xqq.1	Smtn	smoothelin	chr11	-	Multiple_Complex	3517522	3540612
TC1100002096.mm.2	14,16	14,36	0,12	0,16	T	T	-1,15	0,2322	0,6548	T	NR_002321; NR_002322; NR_110490; BC057363	Tug1	taurine upregulated gene 1	chr11	-	Multiple_Complex	3639785	3649673
TC1100002099.mm.2	7,27	7,38	0,17	0,15	T	T	-1,08	0,5370	0,8295	T	NM_152818; ENSMUST00000070552; ENSMUST00000101632; ENSMUST00000102950; ENSMUST00000127371; ENSMUST00000135250; ENSMUST00000155197; BC031794; BC058356; BC058602; OTTMUST00000011208; OTTMUST00000011209; OTTMUST00000011210; OTTMUST00000011211; OTTMUST00000011212; OTTMUST00000011213; uc007htp.1; uc007htq.1; uc007htr.1	Osbp2	oxysterol binding protein 2	chr11	-	Multiple_Complex	3703731	3863903
TC1100002100.mm.2	6,12	6,15	0,25	0,13	T	T	-1,02	0,9846	0,9964	T	NM_026150; ENSMUST00000020712; BC048445; uc007hts.2	4921536K21Rik	RIKEN cDNA 4921536K21 gene	chr11	-	Multiple_Complex	3886088	3895126
TC1100002102.mm.2	9,23	8,99	0,29	0,33	T	T	1,18	0,1274	0,5606	T	NM_153142; ENSMUST00000051207; ENSMUST00000109995; BC020181; OTTMUST00000011215; uc007htv.1	Slc35e4	solute carrier family 35, member E4	chr11	-	Coding	3907021	3914664
TC1100002103.mm.2	15,8	15,9	0,18	0,12	T	T	-1,08	0,4452	0,7869	T	NM_001130458; NM_001130459; NM_015749; ENSMUST00000020710; ENSMUST00000109988; ENSMUST00000109989; ENSMUST00000109990; ENSMUST00000109991; ENSMUST00000109992; ENSMUST00000109993; BC003720; OTTMUST00000011220; OTTMUST00000011221; OTTMUST00000011222; OTTMUST00000011223; OTTMUST00000011224; OTTMUST00000011225; OTTMUST00000011226; uc007htx.2; uc007hty.2; uc007htz.2	Tcn2	transcobalamin 2	chr11	-	Coding	3917077	3932159
TC1100002104.mm.2	5,81	5,52	0,29	0,15	T	T	1,23	0,1783	0,6132	T	ENSMUST00000042344; XM_003084882.1	4930556J24Rik	RIKEN cDNA 4930556J24 gene [Source:MGI Symbol;Acc:MGI:1922592]; RIKEN cDNA 4930556J24 gene	chr11	-	Coding	3937541	3976778
TC1100002106.mm.2	10,44	10,29	0,19	0,3	T	T	1,1	0,1753	0,6110	T	NM_026443; ENSMUST00000004868; ENSMUST00000123607; BC058737; OTTMUST00000011234; OTTMUST00000011235; uc007hug.1	Mtfp1	mitochondrial fission process 1	chr11	-	Multiple_Complex	4091480	4095445
TC1100002107.mm.2	9,32	9,65	0,29	0,35	T	T	-1,26	0,3508	0,7336	T	NM_144520; ENSMUST00000003681; ENSMUST00000123901; ENSMUST00000132421; ENSMUST00000133631; ENSMUST00000136420; ENSMUST00000145173; BC005759; OTTMUST00000011240; OTTMUST00000011241; OTTMUST00000011242; OTTMUST00000011243; OTTMUST00000011244; OTTMUST00000011245; uc007huh.1	Sec14l2	SEC14-like lipid binding 2	chr11	-	Multiple_Complex	4097039	4123855
TC1100002109.mm.2	7,39	7,14	0,15	0,25	T	T	1,19	0,5789	0,8468	T	NM_001164620; NM_177616; ENSMUST00000093381; ENSMUST00000101626; ENSMUST00000132712; ENSMUST00000133962; ENSMUST00000137060; ENSMUST00000139099; BC120737; BC120739; OTTMUST00000011258; OTTMUST00000011259; OTTMUST00000011260; OTTMUST00000011261; OTTMUST00000011262; uc007huk.1; uc007hul.1; uc007hum.1	Ccdc157	coiled-coil domain containing 157	chr11	-	Multiple_Complex	4141123	4160293
TC1100002112.mm.2	6,11	6,08	0,4	0,21	T	T	1,02	0,0983	0,5156	T	NM_029458; ENSMUST00000020689; ENSMUST00000109948; ENSMUST00000109949; ENSMUST00000124249; ENSMUST00000130174; ENSMUST00000149443; BC120781; BC120783; BC144842; OTTMUST00000011281; OTTMUST00000011282; OTTMUST00000011283; OTTMUST00000011284; OTTMUST00000011285; uc007huv.1; uc011xqw.1	Hormad2	HORMA domain containing 2	chr11	-	Multiple_Complex	4345814	4441105
TC1100002114.mm.2	10,15	10,58	0,34	0,15	T	T	-1,35	0,0570	0,4377	T	NM_028860; ENSMUST00000040448; ENSMUST00000109943; ENSMUST00000123506; ENSMUST00000128256; ENSMUST00000130716; ENSMUST00000144242; ENSMUST00000155566; BC032166; BC081544; OTTMUST00000011296; OTTMUST00000011297; OTTMUST00000011298; OTTMUST00000011299; OTTMUST00000011300; OTTMUST00000011301; uc007huw.1; uc007hux.1; uc007huy.1; uc011xqx.1	Mtmr3	myotubularin related protein 3	chr11	-	Multiple_Complex	4480868	4594863
TC1100002119.mm.2	13,62	13,42	0,37	0,38	T	T	1,15	0,4200	0,7762	T	NM_197979; ENSMUST00000058407; ENSMUST00000130236; ENSMUST00000151559; BC024518; BC087874; BC100591; OTTMUST00000011289; OTTMUST00000011290; OTTMUST00000011291; uc007hvb.1	Uqcr10	ubiquinol-cytochrome c reductase, complex III subunit X	chr11	-	Multiple_Complex	4701968	4704344
TC1100002120.mm.2	6,86	6,57	0,16	0,19	T	T	1,23	0,1867	0,6215	T	NM_138948; ENSMUST00000009219; BC104356; BC104357; OTTMUST00000011295; uc007hve.1	Cabp7	calcium binding protein 7	chr11	-	Coding	4736892	4746778
TC1100002121.mm.2	10,94	11,22	0,43	0,18	T	T	-1,22	0,3253	0,7178	T	NM_001252250; NM_001252251; NM_001252252; NM_001252253; NM_010898; ENSMUST00000053079; ENSMUST00000056290; ENSMUST00000093374; ENSMUST00000109908; ENSMUST00000109910; ENSMUST00000124878; ENSMUST00000137926; ENSMUST00000141342; ENSMUST00000152656; ENSMUST00000155600; ENSMUST00000164190; ENSMUST00000167480; ENSMUST00000172305; BC005442; OTTMUST00000011302; OTTMUST00000011303; OTTMUST00000011304; OTTMUST00000011305; OTTMUST00000011306; OTTMUST00000011307; OTTMUST00000011308; OTTMUST00000011309; OTTMUST00000011310; OTTMUST00000090688; OTTMUST00000090751; OTTMUST00000090752; OTTMUST00000090753; uc007hvf.2; uc007hvg.2; uc007hvi.1; uc007hvj.1; uc011xra.2; uc029rki.1; uc029rkj.1	Nf2	neurofibromatosis 2	chr11	-	Multiple_Complex	4765845	4849544
TC1100002122.mm.2	7,19	7,32	0,32	0,26	T	T	-1,1	0,5532	0,8352	T	NM_010904; ENSMUST00000093369; OTTMUST00000011325; uc007hvm.1	Nefh	neurofilament, heavy polypeptide	chr11	-	Multiple_Complex	4938754	4948064
TC1100002124.mm.2	8,61	8,95	0,25	0,17	T	T	-1,27	0,0409	0,3899	T	NM_001190406; NM_001190408; NM_030228; NM_144560; ENSMUST00000037146; ENSMUST00000056649; ENSMUST00000109895; ENSMUST00000122886; ENSMUST00000151936; ENSMUST00000152257; ENSMUST00000156196; BC031785; OTTMUST00000011313; OTTMUST00000011314; OTTMUST00000011315; OTTMUST00000011316; OTTMUST00000011317; OTTMUST00000011318; OTTMUST00000011319; uc007hvq.2; uc007hvr.2; uc007hvt.2; uc007hvu.2; uc007hvv.2	Gas2l1	growth arrest-specific 2 like 1	chr11	-	Multiple_Complex	5054131	5065327
TC1100002126.mm.2	15,49	15,53	0,21	0,12	T	T	-1,03	0,2752	0,6827	T	NM_001283061; NM_001283062; NM_001283063; NM_007968; ENSMUST00000063232; ENSMUST00000073308; ENSMUST00000079949; ENSMUST00000093365; ENSMUST00000102930; ENSMUST00000130060; ENSMUST00000130118; ENSMUST00000139886; ENSMUST00000141002; ENSMUST00000144238; ENSMUST00000150168; ENSMUST00000151497; ENSMUST00000151847; BC068226; OTTMUST00000011340; OTTMUST00000011341; OTTMUST00000011342; OTTMUST00000011343; OTTMUST00000011344; OTTMUST00000011345; OTTMUST00000011346; OTTMUST00000011347; OTTMUST00000011348; OTTMUST00000011349; OTTMUST00000011350; OTTMUST00000011351; OTTMUST00000011352	Ewsr1	Ewing sarcoma breakpoint region 1	chr11	-	Multiple_Complex	5069687	5099266
TC1100002127.mm.2	8,15	7,8	0,11	0,29	T	T	1,27	0,0230	0,3201	T	NM_080595; ENSMUST00000062821; ENSMUST00000132196; ENSMUST00000132328; ENSMUST00000138551; ENSMUST00000151906; ENSMUST00000153308; ENSMUST00000156492; ENSMUST00000163299; BC130023; OTTMUST00000011362; OTTMUST00000011363; OTTMUST00000011364; OTTMUST00000011365; OTTMUST00000011366; OTTMUST00000011367; OTTMUST00000011368; uc007hwf.1; uc007hwg.1; uc011xrd.1	Emid1	EMI domain containing 1	chr11	-	Multiple_Complex	5106265	5152257
TC1100002131.mm.2	9,6	9,34	0,21	0,13	T	T	1,2	0,0538	0,4297	T	NM_032396; ENSMUST00000020662; ENSMUST00000151978; BC082546; BC138464; BC138465; OTTMUST00000011369; OTTMUST00000011370; uc007hwh.1; uc007hwi.1	Kremen1	kringle containing transmembrane protein 1	chr11	-	Multiple_Complex	5191552	5261618
TC1100002134.mm.2	9,55	9,27	0,26	0,28	T	T	1,21	0,1801	0,6153	T	NM_001080924; ENSMUST00000109867; ENSMUST00000143746; ENSMUST00000172492; BC151080; BC151083; OTTMUST00000011371; OTTMUST00000011372; OTTMUST00000096198; uc007hwj.2; uc007hwl.1	Znrf3	zinc and ring finger 3	chr11	-	Multiple_Complex	5276324	5444847
TC1100002142.mm.2	10,26	10,41	0,19	0,23	T	T	-1,11	0,3416	0,7261	T	NM_134033; ENSMUST00000020776; BC034558; BC059888; OTTMUST00000011375; uc007hwp.2	Ccdc117	coiled-coil domain containing 117	chr11	-	Multiple_Complex	5528887	5542217
TC1100002152.mm.2	7,49	7,63	0,07	0,28	T	T	-1,1	0,3342	0,7230	T	NM_018870; ENSMUST00000020768; BC010750; OTTMUST00000011391; uc007hxe.2	Pgam2	phosphoglycerate mutase 2	chr11	-	Coding	5801637	5803796
TC1100002154.mm.2	9,04	9,37	0,22	0,24	T	T	-1,25	0,0836	0,4951	T	NM_017401; ENSMUST00000020767; ENSMUST00000109837; ENSMUST00000124564; ENSMUST00000143478; ENSMUST00000153987; ENSMUST00000156913; BC056213; OTTMUST00000011407; OTTMUST00000011408; OTTMUST00000011409; OTTMUST00000011410; OTTMUST00000011411; uc007hxf.2; uc011xrf.1	Polm	polymerase (DNA directed), mu	chr11	-	Multiple_Complex	5827860	5838016
TC1100002155.mm.2	11,7	11,63	0,16	0,07	T	T	1,05	0,5690	0,8414	T	NM_008894; ENSMUST00000102922; ENSMUST00000134957; ENSMUST00000136714; ENSMUST00000141907; ENSMUST00000153995; BC003342; OTTMUST00000011387; OTTMUST00000011388; OTTMUST00000072825; OTTMUST00000072826; OTTMUST00000072827; uc007hxk.2	Pold2	polymerase (DNA directed), delta 2, regulatory subunit	chr11	-	Multiple_Complex	5872180	5878292
TC1100002156.mm.2	6,41	6,29	0,32	0,45	T	T	1,08	0,5952	0,8550	T	NM_022879; ENSMUST00000102921; BC061100; OTTMUST00000011416; uc007hxl.1	Myl7	myosin, light polypeptide 7, regulatory	chr11	-	Coding	5896637	5898782
TC1100002157.mm.2	6,85	6,84	0,23	0,26	T	T	1,01	0,5213	0,8218	T	NM_001287386; NM_010292; ENSMUST00000102920; ENSMUST00000109822; ENSMUST00000109823; ENSMUST00000125434; BC011139; OTTMUST00000014370; OTTMUST00000014371; OTTMUST00000014372; OTTMUST00000014373	Gck	glucokinase	chr11	-	Coding	5900820	5950081
TC1100002158.mm.2	7,63	7,85	0,08	0,11	T	T	-1,16	0,0642	0,4577	T	NM_001174053; NM_001174054; NM_007595; ENSMUST00000002817; ENSMUST00000019133; ENSMUST00000066431; ENSMUST00000090443; ENSMUST00000093355; ENSMUST00000101585; ENSMUST00000101586; ENSMUST00000109812; ENSMUST00000109813; ENSMUST00000109815; ENSMUST00000123391; ENSMUST00000129098; ENSMUST00000130427; ENSMUST00000154197; ENSMUST00000155755; BC080273; OTTMUST00000011417; OTTMUST00000011418; OTTMUST00000011419; OTTMUST00000011420; OTTMUST00000011421; OTTMUST00000011422; OTTMUST00000011423; OTTMUST00000011424; OTTMUST00000011425; OTTMUST00000011426; OTTMUST00000011427; OTTMUST00000011428; OTTMUST00000011429; uc007hxq.2; uc007hxr.2; uc007hxs.2; uc007hxt.2; uc007hxu.1	Camk2b	calcium/calmodulin-dependent protein kinase II, beta	chr11	-	Multiple_Complex	5969642	6066362
TC1100002160.mm.2	8,19	9,28	0,81	0,44	T	T	-2,13	0,0935	0,5063	T	NM_173748; ENSMUST00000066496; ENSMUST00000109805; ENSMUST00000135631; ENSMUST00000140700; BC024322; BC037090; OTTMUST00000011430; OTTMUST00000011431; OTTMUST00000011432; OTTMUST00000011433; uc007hxx.2; uc007hxy.2; uc007hxz.2; uc007hya.2	Nudcd3	NudC domain containing 3	chr11	-	Multiple_Complex	6105691	6200451
TC1100002165.mm.2	6,45	6,2	0,25	0,28	T	T	1,18	0,2165	0,6424	T	NM_207242; ENSMUST00000004505; BC131789; OTTMUST00000001518; uc007hyb.2	Npc1l1	NPC1-like 1	chr11	-	Coding	6211011	6230245
TC1100002166.mm.2	4,74	4,98	0,35	0,33	T	T	-1,18	0,5549	0,8359	T	NM_026538; ENSMUST00000004507; ENSMUST00000139073; ENSMUST00000151446; ENSMUST00000155874; BC018291; OTTMUST00000001521; OTTMUST00000001522; OTTMUST00000001523; OTTMUST00000001524; uc007hyc.1; uc007hyd.1	Ddx56	DEAD (Asp-Glu-Ala-Asp) box polypeptide 56	chr11	-	Multiple_Complex	6257545	6267772
TC1100002167.mm.2	13,25	13,76	0,45	0,21	T	T	-1,42	0,0320	0,3617	T	NM_134020; ENSMUST00000004508; ENSMUST00000130621; ENSMUST00000132147; BC023041; OTTMUST00000001525; OTTMUST00000001526; OTTMUST00000001527; uc007hye.1	Tmed4	transmembrane emp24 protein transport domain containing 4	chr11	-	Multiple_Complex	6270369	6274870
TC1100002170.mm.2	10,07	9,97	0,3	0,42	T	T	1,08	0,9203	0,9756	T	NM_029938; ENSMUST00000093346; ENSMUST00000109737; BC147293; BC147294; BC147741; BC147751; OTTMUST00000011436; OTTMUST00000011437; uc007hyp.2; uc007hyq.2	H2afv	H2A histone family, member V	chr11	-	Coding	6427226	6444443
TC1100002175.mm.2	11,72	11,68	0,35	0,23	T	T	1,03	0,6992	0,9006	T	NM_011221; ENSMUST00000179343; OTTMUST00000011438; uc007hyr.3	Purb	purine rich element binding protein B	chr11	-	Multiple_Complex	6467599	6476076
TC1100002176.mm.2	11,92	12,16	0,53	0,27	T	T	-1,18	0,8880	0,9646	T	NM_178440; ENSMUST00000003459; ENSMUST00000131823; ENSMUST00000134489; ENSMUST00000134639; ENSMUST00000144725; ENSMUST00000146536; ENSMUST00000156878; BC113755; BC113954; OTTMUST00000011450; OTTMUST00000011451; OTTMUST00000011452; OTTMUST00000072709; OTTMUST00000072710; OTTMUST00000072711; OTTMUST00000072712; uc007hyt.2	Myo1g	myosin IG	chr11	-	Multiple_Complex	6506548	6520965
TC1100002180.mm.2	8,42	8,34	0,55	0,34	T	T	1,05	0,8218	0,9439	T	NM_001081652; ENSMUST00000045713; ENSMUST00000177050; ENSMUST00000177391; OTTMUST00000011469; OTTMUST00000109983; OTTMUST00000109984; uc007hyy.1	Nacad	NAC alpha domain containing	chr11	-	Multiple_Complex	6597823	6606054
TC1100002181.mm.2	10,17	10,55	0,2	0,33	T	T	-1,3	0,0992	0,5182	T	NM_001130457; NM_134011; NR_034042; ENSMUST00000000394; ENSMUST00000131313; ENSMUST00000131477; ENSMUST00000131815; ENSMUST00000132446; ENSMUST00000134016; ENSMUST00000136682; ENSMUST00000144463; ENSMUST00000150697; ENSMUST00000151008; ENSMUST00000156969; BC016483; BC031155; BC031910; OTTMUST00000011456; OTTMUST00000011457; OTTMUST00000011458; OTTMUST00000011459; OTTMUST00000011460; OTTMUST00000011461; OTTMUST00000011462; OTTMUST00000011463; OTTMUST00000011464; OTTMUST00000011465; OTTMUST00000072736; uc007hyz.2; uc007hza.2; uc011xrj.1	Tbrg4; Snora5c	transforming growth factor beta regulated gene 4; small nucleolar RNA, H/ACA box 5C	chr11	-	Multiple_Complex	6615598	6626067
TC1100002183.mm.2	7,81	7,41	0,53	0,36	T	T	1,32	0,1117	0,5376	T	NM_011709; ENSMUST00000102910; ENSMUST00000127341; ENSMUST00000141868; BC132280; BC132282; OTTMUST00000011453; OTTMUST00000011454; OTTMUST00000011455; uc007hzb.1	Wap	whey acidic protein	chr11	-	Multiple_Complex	6635482	6638649
TC1100002194.mm.2	5,38	5,15	0,48	0,33	T	T	1,17	0,2324	0,6548	T	NR_045101; uc029rko.1	Gm11985	predicted gene 11985	chr11	-	NonCoding	7183153	7188569
TC1100002195.mm.2	5,61	5,56	0,09	0,15	T	T	1,03	0,8046	0,9390	T	NM_008343; ENSMUST00000020702; ENSMUST00000135887; BC058261; OTTMUST00000011487; OTTMUST00000011488; uc007hzi.2	Igfbp3	insulin-like growth factor binding protein 3	chr11	-	Coding	7206086	7213923
TC1100002207.mm.2	14,53	14,94	0,27	0,12	T	T	-1,33	0,0950	0,5090	T	NM_001083587; ENSMUST00000020695; ENSMUST00000129074; ENSMUST00000131941; ENSMUST00000134823; OTTMUST00000011495; OTTMUST00000011496; OTTMUST00000011497; OTTMUST00000011498; uc007hzj.1; uc007hzk.1	Tns3	tensin 3	chr11	-	Multiple_Complex	8431652	8664540
TC1100002210.mm.2	7,05	6,81	0,46	0,34	T	T	1,18	0,0831	0,4947	T	ENSMUST00000154153; ENSMUST00000155886; ENSMUST00000178195; OTTMUST00000011499; OTTMUST00000011500; uc007hzn.1; uc007hzo.1	Pkd1l1	polycystic kidney disease 1 like 1	chr11	-	Multiple_Complex	8826708	8981420
TC1100002212.mm.2	9,69	9,63	0,44	0,36	T	T	1,04	0,2472	0,6636	T	NM_008316; ENSMUST00000020683; ENSMUST00000127578; ENSMUST00000129115; ENSMUST00000139877; ENSMUST00000146002; ENSMUST00000152890; BC061249; OTTMUST00000011503; OTTMUST00000011504; OTTMUST00000011505; OTTMUST00000011506; OTTMUST00000011507; OTTMUST00000072684	Hus1	Hus1 homolog (S. pombe)	chr11	-	Multiple_Complex	8993137	9011191
TC1100002213.mm.2	4,18	4,17	0,1	0,1	T	F	1,01	0,8245	0,9444	F	NM_177576; ENSMUST00000043377; ENSMUST00000102909; BC109334; OTTMUST00000011508; OTTMUST00000011509; uc007hzt.1; uc007hzu.1; uc011xrl.1	Sun3	Sad1 and UNC84 domain containing 3	chr11	-	Coding	9016054	9048991
TC1100002218.mm.2	6,57	6,62	0,36	0,35	T	T	-1,03	0,9922	0,9977	T	NM_001185153; NM_015785; ENSMUST00000020413; BC139450; BC139453; BC145628; OTTMUST00000017601; uc007iae.2; uc011xrm.1	Zpbp	zona pellucida binding protein	chr11	-	Multiple_Complex	11279626	11462419
TC1100002220.mm.2	9,22	8,45	0,78	0,42	T	T	1,71	0,3172	0,7121	T	ENSMUST00000081896; ENSMUST00000149910; uc007iai.1	4930512M02Rik	RIKEN cDNA 4930512M02 gene	chr11	-	Multiple_Complex	11589223	11627838
TC1100002224.mm.2	7,73	7,61	0,33	0,24	T	T	1,09	0,7053	0,9038	T	NM_001163359; NM_001163360; NM_021891; ENSMUST00000047689; ENSMUST00000109664; ENSMUST00000123815; ENSMUST00000150714; ENSMUST00000152345; ENSMUST00000171080; ENSMUST00000171938; BC051942; BC052415; OTTMUST00000011528; OTTMUST00000011529; OTTMUST00000011530; OTTMUST00000011531; OTTMUST00000011532; uc007ias.2; uc007iat.2; uc007iau.2; uc011xro.1	Fignl1	fidgetin-like 1	chr11	-	Multiple_Complex	11787431	11808962
TC1100002225.mm.2	8,05	7,97	0,32	0,19	T	T	1,05	0,8383	0,9492	T	NM_001190448; NM_016672; ENSMUST00000066237; ENSMUST00000109659; ENSMUST00000122971; ENSMUST00000134121; ENSMUST00000134401; ENSMUST00000136810; ENSMUST00000145033; ENSMUST00000146359; ENSMUST00000155690; ENSMUST00000178704; OTTMUST00000011540; OTTMUST00000011541; OTTMUST00000011542; OTTMUST00000011543; OTTMUST00000011544; OTTMUST00000011545; OTTMUST00000011546; OTTMUST00000011547; uc007iav.2; uc007iaw.2; uc007iax.2	Ddc	dopa decarboxylase	chr11	-	Multiple_Complex	11814101	11898144
TC1100002227.mm.2	5,68	5,56	0,31	0,28	T	T	1,09	0,4534	0,7918	T	NM_001177629; NM_010345; ENSMUST00000093321; ENSMUST00000109653; ENSMUST00000109654; ENSMUST00000124587; ENSMUST00000142877; ENSMUST00000143386; ENSMUST00000143915; ENSMUST00000148254; ENSMUST00000150972; BC016111; OTTMUST00000011548; OTTMUST00000011549; OTTMUST00000011550; OTTMUST00000011551; OTTMUST00000011552; OTTMUST00000011553; OTTMUST00000011554; OTTMUST00000011555; OTTMUST00000011556; uc007iaz.2; uc007iba.2; uc007ibb.2; uc007ibc.1	Grb10	growth factor receptor bound protein 10	chr11	-	Multiple_Complex	11930499	12038683
TC1100002233.mm.2	9,25	8,9	0,33	0,33	T	T	1,28	0,0833	0,4951	T	NM_001282993; NM_001282994; NM_172496; ENSMUST00000046755; ENSMUST00000109650; ENSMUST00000109651; ENSMUST00000130572; ENSMUST00000136549; ENSMUST00000146067; ENSMUST00000172827; ENSMUST00000172919; ENSMUST00000172956; ENSMUST00000174874; BC145118; BC150706; OTTMUST00000011560; OTTMUST00000011561; OTTMUST00000011562; OTTMUST00000011563; OTTMUST00000011564; OTTMUST00000096061; OTTMUST00000096062; OTTMUST00000096063; OTTMUST00000096064; OTTMUST00000096066; uc007ibd.2; uc007ibe.2; uc007ibf.2; uc011xrp.1; uc011xrq.1	Cobl	cordon-bleu WH2 repeat	chr11	-	Multiple_Complex	12236608	12464960
TC1100002240.mm.2	15,09	14,78	0,21	0,16	T	T	1,24	0,0501	0,4181	T	NM_001109971; NM_001109972; NM_011343; BC019158; BC081456; OTTMUST00000011577; OTTMUST00000011578; OTTMUST00000011579; OTTMUST00000011580; OTTMUST00000063223; uc007ibl.2; uc007ibm.2; uc011xrs.1	Sec61g	SEC61, gamma subunit	chr11	-	Multiple_Complex	16500530	16508484
TC1100002249.mm.2	15,26	14,97	0,3	0,13	T	T	1,22	0,1303	0,5633	T	NM_019549; ENSMUST00000020321; ENSMUST00000102881; ENSMUST00000156101; BC066185; OTTMUST00000011599; OTTMUST00000011600; OTTMUST00000011601; uc007ibv.2; uc007ibw.2	Plek	pleckstrin	chr11	-	Coding	16971206	17052381
TC1100002251.mm.2	8,34	8,35	0,73	0,75	T	T	-1,01	0,9345	0,9803	T	NM_025443; ENSMUST00000020317; ENSMUST00000123754; BC020037; OTTMUST00000011607; OTTMUST00000011608; uc007icc.1	Pno1	partner of NOB1 homolog (S. cerevisiae)	chr11	-	Multiple_Complex	17203198	17211589
TC1100002255.mm.2	8,7	8,91	0,26	0,16	T	T	-1,16	0,3768	0,7495	T	NM_026576; ENSMUST00000076661; BC028916; OTTMUST00000011622; uc007icf.2; uc007icg.2	Etaa1	Ewing tumor-associated antigen 1	chr11	-	Coding	17938749	17953875
TC1100002269.mm.2	8,76	8,63	0,23	0,25	T	T	1,09	0,8846	0,9635	T	NM_001193271; NM_010789; ENSMUST00000068264; ENSMUST00000102878; ENSMUST00000118661; ENSMUST00000125722; ENSMUST00000137300; ENSMUST00000144988; ENSMUST00000177357; ENSMUST00000177417; ENSMUST00000185131; BC023689; OTTMUST00000011633; OTTMUST00000011634; OTTMUST00000011635; OTTMUST00000011636; OTTMUST00000011637; OTTMUST00000076390; OTTMUST00000104136; OTTMUST00000104137; uc007icl.2; uc007icm.2; uc007icn.2; uc007ico.2	Meis1	Meis homeobox 1	chr11	-	Multiple_Complex	18880428	19018969
TC1100002288.mm.2	15,4	15,9	0,28	0,14	T	T	-1,41	0,0118	0,2459	T	NM_146243; ENSMUST00000000137; ENSMUST00000132022; ENSMUST00000134779; BC027799; OTTMUST00000011647; OTTMUST00000011648; OTTMUST00000011649; uc007ict.2; uc011xrw.1	Actr2	ARP2 actin-related protein 2	chr11	-	Multiple_Complex	20062304	20112951
TC1100002297.mm.2	11,56	12,06	0,19	0,29	T	T	-1,41	0,0219	0,3157	T	NM_172260; ENSMUST00000050611; ENSMUST00000109596; ENSMUST00000161218; ENSMUST00000162811; BC027174; OTTMUST00000011657; OTTMUST00000011658; OTTMUST00000087835; OTTMUST00000087836; uc007icw.1; uc007icx.1; uc007icy.1; uc007icz.1; uc007ida.1	Cep68	centrosomal protein 68	chr11	-	Multiple_Complex	20227037	20249429
TC1100002301.mm.2	6,64	6,6	0,51	0,16	T	T	1,02	0,8769	0,9611	T	NM_018861; ENSMUST00000004634; ENSMUST00000109594; BC043483; BC052733; OTTMUST00000011656; uc007idb.2	Slc1a4	solute carrier family 1 (glutamate/neutral amino acid transporter), member 4	chr11	-	Coding	20302180	20332713
TC1100002310.mm.2	14,29	14,48	0,1	0,26	T	T	-1,14	0,9266	0,9776	T	NM_001252503; NM_181411; ENSMUST00000035350; ENSMUST00000134517; ENSMUST00000134841; ENSMUST00000134897; ENSMUST00000146722; ENSMUST00000176585; ENSMUST00000176782; ENSMUST00000177014; ENSMUST00000177543; BC052036; OTTMUST00000011668; OTTMUST00000011669; OTTMUST00000011670; OTTMUST00000011671; OTTMUST00000011672; OTTMUST00000110360; OTTMUST00000110361; OTTMUST00000110362; OTTMUST00000110363	Aftph	aftiphilin	chr11	-	Multiple_Complex	20685084	20741589
TC1100002314.mm.2	8,28	8,04	0,24	0,19	T	T	1,18	0,2648	0,6760	T	NM_173752; ENSMUST00000047028; ENSMUST00000132928; ENSMUST00000144441; ENSMUST00000154300; BC019131; OTTMUST00000011673; OTTMUST00000011674; OTTMUST00000011675; OTTMUST00000011676; uc007idj.2	Lgalsl	lectin, galactoside binding-like	chr11	-	Multiple_Complex	20823355	20831108
TC1100002324.mm.2	11,74	11,95	0,35	0,19	T	T	-1,15	0,3534	0,7352	T	NM_139297; ENSMUST00000060895; ENSMUST00000102875; ENSMUST00000133343; ENSMUST00000143890; BC023810; BC025585; BC061208; OTTMUST00000011700; OTTMUST00000011701; OTTMUST00000011702; OTTMUST00000011703	Ugp2	UDP-glucose pyrophosphorylase 2	chr11	-	Multiple_Complex	21321138	21371201
TC1100002328.mm.2	8,36	8,27	0,55	0,17	T	T	1,07	0,7471	0,9194	T	NR_028259; BC109353; BC116680; uc011xsa.1	4932414J04Rik	RIKEN cDNA 4932414J04 gene	chr11	-	Multiple_Complex	21494730	21511180
TC1100002329.mm.2	12,13	12,32	0,44	0,45	T	T	-1,14	0,3587	0,7390	T	NM_008618; ENSMUST00000102874; ENSMUST00000125302; ENSMUST00000144978; ENSMUST00000146146; BC050940; OTTMUST00000011704; OTTMUST00000011705; OTTMUST00000011706; OTTMUST00000011707; uc007idv.2	Mdh1	malate dehydrogenase 1, NAD (soluble)	chr11	-	Multiple_Complex	21556692	21572367
TC1100002333.mm.2	5,33	5,1	0,27	0,15	T	T	1,17	0,1777	0,6123	T	NM_011023; ENSMUST00000006071; ENSMUST00000147486; ENSMUST00000172395; BC057105; BC058354; OTTMUST00000011716; OTTMUST00000011717; OTTMUST00000097084; uc007idy.1; uc007idz.1	Otx1	orthodenticle homolog 1	chr11	-	Multiple_Complex	21994764	22002897
TC1100002334.mm.2	11,73	11,02	0,23	0,21	T	T	1,64	0,0090	0,2230	T	NM_001252515; NM_153078; ENSMUST00000045167; ENSMUST00000109563; ENSMUST00000134293; ENSMUST00000136762; ENSMUST00000137594; ENSMUST00000152372; ENSMUST00000180360; OTTMUST00000011720; OTTMUST00000011721; OTTMUST00000011722; OTTMUST00000011723; OTTMUST00000011724; uc007iea.2; uc007ieb.2; uc007iec.1; uc007ied.1	Ehbp1	EH domain binding protein 1	chr11	-	Multiple_Complex	22005825	22342292
TC1100002364.mm.2	10,65	10,75	0,56	0,49	T	T	-1,07	0,8730	0,9598	T	NM_172391; ENSMUST00000020529; ENSMUST00000109539; ENSMUST00000122864; ENSMUST00000124801; ENSMUST00000128372; ENSMUST00000128559; ENSMUST00000147157; ENSMUST00000153409; BC038397; BC052829; BC064012; OTTMUST00000011766; OTTMUST00000011767; OTTMUST00000011768; OTTMUST00000011769; OTTMUST00000011770; OTTMUST00000011771; OTTMUST00000011772; OTTMUST00000011773	Ahsa2	AHA1, activator of heat shock protein ATPase 2	chr11	-	Multiple_Complex	23487595	23498030
TC1100002366.mm.2	6,18	5,77	0,29	0,58	T	T	1,33	0,3814	0,7533	T	NM_001110133; NM_026105; ENSMUST00000020527; ENSMUST00000140122; ENSMUST00000156629; ENSMUST00000169264; BC049567; uc007ife.1; uc011xsd.1	1700093K21Rik	RIKEN cDNA 1700093K21 gene	chr11	-	Coding	23516203	23521155
TC1100002369.mm.2	7,34	7,62	0,96	0,6	T	T	-1,22	0,7264	0,9110	T	NM_027860; ENSMUST00000043356; ENSMUST00000093267; ENSMUST00000109532; ENSMUST00000123909; ENSMUST00000131612; ENSMUST00000141353; ENSMUST00000155903; ENSMUST00000180260; BC072622; BC079876; uc007iff.1; uc007ifg.1; uc007ifh.1; uc007ifi.1; uc011xsf.1	0610010F05Rik	RIKEN cDNA 0610010F05 gene	chr11	-	Coding	23564961	23633639
TC1100002372.mm.2	10,01	10,45	0,35	0,34	T	T	-1,35	0,1431	0,5768	T	NM_023651; ENSMUST00000020523; ENSMUST00000124839; ENSMUST00000130811; ENSMUST00000146533; BC023683; OTTMUST00000011762; OTTMUST00000011763; OTTMUST00000011764; OTTMUST00000011765; uc007ifj.1	Pex13	peroxisomal biogenesis factor 13	chr11	-	Multiple_Complex	23646479	23665959
TC1100002374.mm.2	14,84	14,37	0,27	0,15	T	T	1,39	0,0080	0,2140	T	NM_009044; ENSMUST00000102864; BC139447; BC139448; BC139770; OTTMUST00000011787; uc007ifo.1	Rel	reticuloendotheliosis oncogene	chr11	-	Coding	23741514	23770970
TC1100002379.mm.2	11,78	11,97	0,27	0,08	T	T	-1,14	0,1964	0,6295	T	NM_172555; ENSMUST00000020513; ENSMUST00000102863; ENSMUST00000145013; ENSMUST00000150711; BC059271; OTTMUST00000011791; OTTMUST00000011792; OTTMUST00000011793; OTTMUST00000011794; uc007ifp.2; uc007ifq.1; uc007ifr.2; uc011xsg.1	Papolg	poly(A) polymerase gamma	chr11	-	Multiple_Complex	23862646	23895270
TC1100002382.mm.2	8,42	8,04	0,35	0,43	T	T	1,3	0,0766	0,4826	T	ENSMUST00000068360; XR_035402.1	A830031A19Rik	RIKEN cDNA A830031A19 gene [Source:MGI Symbol;Acc:MGI:2685508]; RIKEN cDNA A830031A19 gene	chr11	-	Multiple_Complex	24048955	24075054
TC1100002392.mm.2	9,37	9,11	0,22	0,53	T	T	1,19	0,3281	0,7200	T	NR_027973; uc007igb.2; uc011xsi.1	5730522E02Rik	RIKEN cDNA 5730522E02 gene	chr11	-	Multiple_Complex	25602584	26210763
TC1100002397.mm.2	12,32	12,78	0,5	0,18	T	T	-1,38	0,2307	0,6530	T	NM_001252447; NM_027260; ENSMUST00000078362; ENSMUST00000109504; ENSMUST00000124294; ENSMUST00000125545; ENSMUST00000133487; ENSMUST00000155728; ENSMUST00000156264; BC013520; OTTMUST00000018383; OTTMUST00000018384; OTTMUST00000018385; OTTMUST00000018386; OTTMUST00000018387; OTTMUST00000018388; uc007igf.2; uc007igg.2; uc007igh.2; uc011xsk.2	Vrk2	vaccinia related kinase 2	chr11	-	Multiple_Complex	26471322	26593999
TC1100002406.mm.2	4,98	4,82	0,41	0,18	T	T	1,12	0,4166	0,7740	T	NM_001166661; NM_181577; ENSMUST00000042534; ENSMUST00000093253; ENSMUST00000109501; ENSMUST00000109502; ENSMUST00000140601; ENSMUST00000146385; ENSMUST00000160016; BC066065; OTTMUST00000011837; OTTMUST00000011838; OTTMUST00000011839; OTTMUST00000011840; OTTMUST00000087550; OTTMUST00000087551	Ccdc85a	coiled-coil domain containing 85A	chr11	-	Multiple_Complex	28385685	28584324
TC1100002416.mm.2	6,52	6,8	0,58	0,57	T	T	-1,21	0,2000	0,6322	T	NM_025740; ENSMUST00000020754; ENSMUST00000127940; ENSMUST00000134599; ENSMUST00000141862; ENSMUST00000144627; BC005731; OTTMUST00000011861; OTTMUST00000011862; OTTMUST00000011863; OTTMUST00000011864; OTTMUST00000011865; uc007igu.1	Cfap36	cilia and flagella associated protein 36	chr11	-	Multiple_Complex	29221532	29247409
TC1100002420.mm.2	11,07	11,42	0,52	0,16	T	T	-1,28	0,1184	0,5482	T	NM_001163454; NM_026465; ENSMUST00000039900; ENSMUST00000133103; BC033930; BC115900; OTTMUST00000011882; OTTMUST00000011883; uc007igz.2; uc007iha.2	Prorsd1	prolyl-tRNA synthetase domain containing 1	chr11	-	Multiple_Complex	29510737	29515033
TC1100002421.mm.2	15,5	15,34	0,1	0,23	T	T	1,11	0,1146	0,5427	T	NM_001033865; NM_024277; BC002108; BC081446; BC096392; OTTMUST00000011885; OTTMUST00000011886; OTTMUST00000011887; OTTMUST00000011888; OTTMUST00000011889; uc007ihg.1; uc007ihh.1	Rps27a	ribosomal protein S27A	chr11	-	Multiple_Complex	29545842	29548109
TC1100002426.mm.2	7,87	7,89	0,49	0,07	T	T	-1,01	0,5909	0,8527	T	NM_146016; ENSMUST00000058902; ENSMUST00000109452; ENSMUST00000123881; ENSMUST00000137017; ENSMUST00000137689; ENSMUST00000142651; ENSMUST00000169980; BC024726; OTTMUST00000011909; OTTMUST00000011911; OTTMUST00000011912; OTTMUST00000011915; OTTMUST00000011916; OTTMUST00000091792; OTTMUST00000091793; uc007ihp.1; uc007ihq.1	Eml6	echinoderm microtubule associated protein like 6	chr11	-	Multiple_Complex	29743048	30026033
TC1100002428.mm.2	8,34	8,49	0,31	0,17	T	T	-1,11	0,2164	0,6423	T	NM_176829; ENSMUST00000104962; BC139107; BC139123; uc007ihr.1	4931440F15Rik	RIKEN cDNA 4931440F15 gene	chr11	-	Coding	29822395	29825668
TC1100002429.mm.2	9,17	8,08	0,51	0,27	T	T	2,14	0,0035	0,1558	T	NM_009260; NM_175836; ENSMUST00000006629; ENSMUST00000011877; ENSMUST00000102838; ENSMUST00000124231; ENSMUST00000127209; ENSMUST00000133466; ENSMUST00000145315; ENSMUST00000149117; OTTMUST00000011917; OTTMUST00000011918; OTTMUST00000011919; OTTMUST00000011920; OTTMUST00000011921; OTTMUST00000011922; OTTMUST00000047710; uc007ihs.1; uc007iht.1; uc011xss.1	Sptbn1	spectrin beta, non-erythrocytic 1	chr11	-	Multiple_Complex	29967769	30268175
TC1100002436.mm.2	4,71	4,64	0,31	0,2	T	T	1,05	0,9141	0,9737	T	NM_001100394; ENSMUST00000041763; ENSMUST00000152718; uc007ihv.1; uc011xst.1	4930505A04Rik	RIKEN cDNA 4930505A04 gene	chr11	-	Coding	30426006	30471829
TC1100002438.mm.2	7,88	7,34	0,39	0,25	T	T	1,45	0,1556	0,5890	T	NM_029344; ENSMUST00000074613; BC027642; OTTMUST00000011928; uc007ihw.1	Acyp2	acylphosphatase 2, muscle type	chr11	-	Coding	30505991	30649587
TC1100002449.mm.2	13,17	13,45	0,31	0,31	T	T	-1,22	0,2811	0,6889	T	NM_025745; ENSMUST00000073192; ENSMUST00000129593; ENSMUST00000143126; ENSMUST00000152770; ENSMUST00000155304; BC018468; OTTMUST00000011932; OTTMUST00000011933; OTTMUST00000011934; OTTMUST00000011935; OTTMUST00000011936; uc007iic.1	Erlec1	endoplasmic reticulum lectin 1	chr11	-	Multiple_Complex	30929784	30972144
TC1100002451.mm.2	8,13	8,48	0,49	0,19	T	T	-1,28	0,8564	0,9539	T	NM_026527; ENSMUST00000020553; ENSMUST00000101394; BC025100; OTTMUST00000011937; OTTMUST00000011938	Chac2	ChaC, cation transport regulator 2	chr11	-	Coding	30976707	30986365
TC1100002455.mm.2	6,76	6,03	1,03	0,68	T	F	1,66	0,2211	0,6449	F	ENSMUST00000165626	Gm17332	predicted gene, 17332 [Source:MGI Symbol;Acc:MGI:4936966]	chr11	-	Coding	31182376	31182462
TC1100002457.mm.2	6	5,58	0,42	0,32	T	T	1,34	0,1461	0,5803	T	NM_011491; ENSMUST00000020546; ENSMUST00000134199; ENSMUST00000139991; ENSMUST00000149467; ENSMUST00000152094; BC012206; OTTMUST00000011957; OTTMUST00000011958; OTTMUST00000011959; OTTMUST00000011960; OTTMUST00000011961; uc007iij.1; uc007iik.1	Stc2	stanniocalcin 2	chr11	-	Multiple_Complex	31357307	31370074
TC1100002461.mm.2	7,45	7,93	0,42	0,28	T	T	-1,39	0,2058	0,6362	T	NM_001024919; ENSMUST00000058060; ENSMUST00000109415; BC116435; BC116436; BC128509; OTTMUST00000011962; OTTMUST00000011963; uc007iim.1	Bod1	biorientation of chromosomes in cell division 1	chr11	-	Coding	31665150	31671919
TC1100002470.mm.2	7,61	7,35	0,28	0,23	T	T	1,19	0,7075	0,9045	T	NM_001134458; NM_008374; ENSMUST00000020518; ENSMUST00000128311; ENSMUST00000131979; ENSMUST00000142396; ENSMUST00000145401; BC111909; OTTMUST00000014424; OTTMUST00000014425; OTTMUST00000083373; OTTMUST00000083374; OTTMUST00000083375; uc007iix.2; uc007iiy.2; uc007iiz.2	Il9r	interleukin 9 receptor	chr11	-	Multiple_Complex	32187541	32200279
TC1100002471.mm.2	6,53	6,92	0,16	0,22	T	T	-1,31	0,1021	0,5216	T	NM_010117; ENSMUST00000020524; ENSMUST00000132578; ENSMUST00000137125; ENSMUST00000142274; ENSMUST00000143036; ENSMUST00000143988; ENSMUST00000144902; ENSMUST00000146179; ENSMUST00000150381; BC027346; OTTMUST00000011977; OTTMUST00000011978; OTTMUST00000011979; OTTMUST00000011980; OTTMUST00000011981; OTTMUST00000011982; OTTMUST00000068467; OTTMUST00000068468; OTTMUST00000068469; uc007ijb.2; uc011xsx.1	Rhbdf1	rhomboid family 1 (Drosophila)	chr11	-	Multiple_Complex	32209585	32222300
TC1100002473.mm.2	9,56	9,75	0,32	0,24	T	T	-1,14	0,2912	0,6959	T	NM_001284359; NM_001284360; NM_181569; NR_104306; ENSMUST00000020530; ENSMUST00000109389; ENSMUST00000109390; ENSMUST00000123411; ENSMUST00000124640; ENSMUST00000125256; ENSMUST00000127657; ENSMUST00000129010; ENSMUST00000129573; ENSMUST00000132856; ENSMUST00000136903; ENSMUST00000137950; ENSMUST00000141859; ENSMUST00000146890; ENSMUST00000148636; ENSMUST00000149526; BC064471; OTTMUST00000011992; OTTMUST00000011993; OTTMUST00000011994; OTTMUST00000011995; OTTMUST00000011996; OTTMUST00000011997; OTTMUST00000011998; OTTMUST00000011999; OTTMUST00000012001; OTTMUST00000012002; OTTMUST00000068463; OTTMUST00000068464; OTTMUST00000068465; OTTMUST00000068466; OTTMUST00000084701; OTTMUST00000086413	Nprl3	nitrogen permease regulator-like 3	chr11	-	Multiple_Complex	32225628	32267707
TC1100002476.mm.2	5,55	5,62	0,19	0,25	T	T	-1,05	0,8893	0,9652	T	NM_027031; ENSMUST00000054327; ENSMUST00000109377; BC087911; OTTMUST00000012004; OTTMUST00000012005; uc007ijs.2	Efcab9	EF-hand calcium binding domain 9	chr11	-	Multiple_Complex	32522733	32532435
TC1100002480.mm.2	8,1	8,29	0,24	0,53	T	T	-1,14	0,5147	0,8192	T	NM_027050; ENSMUST00000020508; ENSMUST00000109365; OTTMUST00000012009; OTTMUST00000064043; uc007ikb.2	Smim23	small integral membrane protein 23	chr11	-	Coding	32818529	32824605
TC1100002484.mm.2	7,26	7,08	0,57	0,3	T	T	1,13	0,2029	0,6345	T	NM_008005; NR_102395; ENSMUST00000020507; ENSMUST00000109363; OTTMUST00000012019; OTTMUST00000012020	Fgf18	fibroblast growth factor 18	chr11	-	Multiple_Complex	33116978	33147400
TC1100002486.mm.2	14,69	14,61	0,14	0,22	T	T	1,05	0,2235	0,6470	T	NM_001252260; NM_001252261; NM_008722; ENSMUST00000075641; ENSMUST00000093201; ENSMUST00000101375; ENSMUST00000109354; ENSMUST00000141881; ENSMUST00000146759; BC054755; BC085278; BC089546; BC090843; BC092378; OTTMUST00000012025; OTTMUST00000012026; OTTMUST00000012027; OTTMUST00000012028; OTTMUST00000012029; OTTMUST00000012030; uc007ikd.2; uc007ike.2; uc007ikf.2; uc029rlc.1	Npm1	nucleophosmin 1	chr11	-	Multiple_Complex	33152287	33163206
TC1100002487.mm.2	5,13	5,12	0,21	0,28	T	T	1,01	0,5168	0,8203	T	NM_019916; ENSMUST00000037746; BC141308; BC145631; OTTMUST00000012022; uc007ikg.2	Tlx3	T cell leukemia, homeobox 3	chr11	-	Coding	33200752	33203588
TC1100002488.mm.2	6,74	6,44	0,18	0,16	T	T	1,23	0,0792	0,4872	T	NM_023146; ENSMUST00000037522; ENSMUST00000102815; ENSMUST00000129179; ENSMUST00000147751; ENSMUST00000154808; OTTMUST00000012033; OTTMUST00000012034; OTTMUST00000012035; OTTMUST00000012036; OTTMUST00000012037; uc007ikh.2; uc007iki.1; uc007ikj.2; uc007ikl.2	Ranbp17	RAN binding protein 17	chr11	-	Multiple_Complex	33211794	33520681
TC1100002492.mm.2	5,75	5,38	0,27	0,48	T	T	1,29	0,1008	0,5209	T	NM_146017; ENSMUST00000020366; ENSMUST00000135350; BC023693; BC025550; BC027245; BC031196; OTTMUST00000014419; OTTMUST00000014420; uc007ikm.1	Gabrp	gamma-aminobutyric acid (GABA) A receptor, pi	chr11	-	Coding	33550781	33578959
TC1100002493.mm.2	6,83	6,28	0,47	0,31	T	T	1,46	0,2187	0,6436	T	NM_001190885; NM_001190886; NM_027398; ENSMUST00000065970; ENSMUST00000101368; ENSMUST00000109340; ENSMUST00000135034; ENSMUST00000154760; BC034241; OTTMUST00000012041; OTTMUST00000012042; OTTMUST00000012043; OTTMUST00000012044; OTTMUST00000012045; uc007iko.2; uc007ikp.2; uc007ikq.2; uc007ikr.2	Kcnip1	Kv channel-interacting protein 1	chr11	-	Multiple_Complex	33629339	33993193
TC1100002496.mm.2	7,59	7,45	0,24	0,21	T	T	1,11	0,4046	0,7683	T	NM_023907; ENSMUST00000060271; BC007475; OTTMUST00000012053; uc007ikw.1	Foxi1	forkhead box I1	chr11	-	Coding	34204338	34208089
TC1100002497.mm.2	14,25	14,49	0,16	0,16	T	T	-1,19	0,0739	0,4774	T	NM_033374; ENSMUST00000093193; ENSMUST00000101364; ENSMUST00000101365; ENSMUST00000127846; ENSMUST00000143540; ENSMUST00000154178; ENSMUST00000157036	Dock2	dedicator of cyto-kinesis 2	chr11	-	Multiple_Complex	34226815	34783905
TC1100002504.mm.2	7,48	7,24	0,18	0,29	T	T	1,18	0,2217	0,6454	T	NM_027411; ENSMUST00000093191; ENSMUST00000148387; ENSMUST00000148853; BC006674; OTTMUST00000018344; OTTMUST00000018345; OTTMUST00000018346; uc007ilc.2	Spdl1	spindle apparatus coiled-coil protein 1	chr11	-	Multiple_Complex	34809185	34833641
TC1100002510.mm.2	5,32	5,34	0,18	0,19	T	T	-1,01	0,7906	0,9349	T	NM_001004147; ENSMUST00000160726; BC052068; OTTMUST00000012067; uc007ilg.1	Fbll1	fibrillarin-like 1	chr11	-	Coding	35797380	35798884
TC1100002511.mm.2	9,82	9,73	0,29	0,14	T	T	1,06	0,2960	0,6992	T	NM_025936; ENSMUST00000018992; ENSMUST00000137815; ENSMUST00000143205; ENSMUST00000165817; ENSMUST00000166122; BC020132; OTTMUST00000012068; OTTMUST00000012069; OTTMUST00000012070; OTTMUST00000089999; OTTMUST00000090000; uc007ilh.2	Rars	arginyl-tRNA synthetase	chr11	-	Multiple_Complex	35808381	35834528
TC1100002512.mm.2	6,03	5,95	0,26	0,13	T	T	1,06	0,3519	0,7342	T	NM_170779; ENSMUST00000018993; ENSMUST00000127086; ENSMUST00000131001; BC037006; OTTMUST00000012073; OTTMUST00000012074; OTTMUST00000012075; uc007ili.1; uc007ilj.1; uc011xtc.1	Wwc1	WW, C2 and coiled-coil domain containing 1	chr11	-	Multiple_Complex	35838400	35980527
TC1100002515.mm.2	6,12	5,89	0,25	0,19	T	T	1,17	0,3130	0,7100	T	NM_011856; ENSMUST00000057207; ENSMUST00000102801; ENSMUST00000128501; ENSMUST00000146113; ENSMUST00000149787; ENSMUST00000155147; ENSMUST00000157030; ENSMUST00000163524; BC141361; OTTMUST00000012079; OTTMUST00000012080; OTTMUST00000012082; OTTMUST00000012084; OTTMUST00000012085; OTTMUST00000012086; OTTMUST00000012087; uc007ilm.1	Tenm2	teneurin transmembrane protein 2	chr11	-	Multiple_Complex	36006656	37235964
TC1100002548.mm.2	9,81	10,45	0,67	0,32	T	T	-1,55	0,0934	0,5058	T	NM_001199274; NM_134017; ENSMUST00000040167; ENSMUST00000101347; ENSMUST00000109307; ENSMUST00000135617; ENSMUST00000137797; ENSMUST00000141830; ENSMUST00000156867; BC003457; OTTMUST00000012100; OTTMUST00000012101; OTTMUST00000012102; OTTMUST00000012103; OTTMUST00000012104; OTTMUST00000012105; OTTMUST00000012106; uc007ilp.2; uc007ilq.2; uc007ilr.2	Mat2b	methionine adenosyltransferase II, beta	chr11	-	Multiple_Complex	40679314	40695203
TC1100002549.mm.2	6,45	6,79	0,58	0,4	T	T	-1,26	0,5491	0,8334	T	NM_013552; ENSMUST00000020579; ENSMUST00000127705; ENSMUST00000152749; ENSMUST00000156399; BC021427; OTTMUST00000012114; OTTMUST00000012116; OTTMUST00000012117; OTTMUST00000012118; uc007ils.2; uc007ilt.2; uc007ilu.2; uc007ilv.2; uc007ilw.2; uc007ilx.2	Hmmr	hyaluronan mediated motility receptor (RHAMM)	chr11	-	Multiple_Complex	40701388	40733437
TC1100002550.mm.2	11,48	11,4	0,33	0,37	T	T	1,05	0,8607	0,9547	T	NM_009831; ENSMUST00000020576; ENSMUST00000151359; OTTMUST00000012107; OTTMUST00000012108; uc007ilz.1	Ccng1	cyclin G1	chr11	-	Multiple_Complex	40748552	40755311
TC1100002553.mm.2	7,36	6,47	0,46	0,47	T	T	1,84	0,0552	0,4331	T	NM_008073; NM_177408; ENSMUST00000070725; ENSMUST00000070735; ENSMUST00000109290; ENSMUST00000146198; BC031762; OTTMUST00000014426; OTTMUST00000014427; OTTMUST00000014428; OTTMUST00000014429	Gabrg2	gamma-aminobutyric acid (GABA) A receptor, subunit gamma 2	chr11	-	Multiple_Complex	41910190	42000857
TC1100002557.mm.2	8,19	7,85	0,34	0,37	T	T	1,26	0,4000	0,7647	T	NM_010250; ENSMUST00000020707; ENSMUST00000132971; ENSMUST00000153147; ENSMUST00000169305; BC132331; BC137733; OTTMUST00000012129; OTTMUST00000012130; OTTMUST00000012131; OTTMUST00000090717	Gabra1	gamma-aminobutyric acid (GABA) A receptor, subunit alpha 1	chr11	-	Multiple_Complex	42130939	42182930
TC1100002559.mm.2	4,38	4,36	0,16	0,13	T	F	1,01	0,5137	0,8187	F	NM_001099641; NM_008068; ENSMUST00000020703; ENSMUST00000109286; ENSMUST00000155218; BC145158; BC145702; OTTMUST00000014421; OTTMUST00000014422; OTTMUST00000014423	Gabra6	gamma-aminobutyric acid (GABA) A receptor, subunit alpha 6	chr11	-	Coding	42306437	42321072
TC1100002567.mm.2	12,63	12,63	0,56	0,36	T	T	1	0,2502	0,6665	T	NM_001131054; NM_013917; ENSMUST00000020685; ENSMUST00000020687; ENSMUST00000101340; ENSMUST00000117446; ENSMUST00000118368; ENSMUST00000121638; ENSMUST00000140434; ENSMUST00000148130; ENSMUST00000150726; ENSMUST00000152115; BC023324; OTTMUST00000012141; OTTMUST00000012142; OTTMUST00000012143; OTTMUST00000012144; OTTMUST00000012145; OTTMUST00000012146; OTTMUST00000076561; OTTMUST00000076562; OTTMUST00000076563; OTTMUST00000076564; uc007imn.2; uc011xth.1	Pttg1	pituitary tumor-transforming gene 1	chr11	-	Multiple_Complex	43420248	43426251
TC1100002570.mm.2	5,93	6,09	0,56	0,52	T	T	-1,12	0,8519	0,9524	T	NM_008375; ENSMUST00000020672; BC119289; BC120767; OTTMUST00000012147	Fabp6	fatty acid binding protein 6, ileal (gastrotropin)	chr11	-	Coding	43596040	43601562
TC1100002574.mm.2	9,78	10,07	0,46	0,45	T	T	-1,23	0,1924	0,6254	T	NM_133795; ENSMUST00000048578; ENSMUST00000109278; ENSMUST00000147984; BC010236; OTTMUST00000012165; OTTMUST00000012166; uc007imx.1	Ttc1	tetratricopeptide repeat domain 1	chr11	-	Multiple_Complex	43729512	43748008
TC1100002575.mm.2	6,52	6,53	0,44	0,07	T	T	-1,01	0,2953	0,6990	T	NM_001284380; NM_001284381; NM_007416; ENSMUST00000067258; ENSMUST00000124306; ENSMUST00000139906; ENSMUST00000167574; BC138653; BC138654; OTTMUST00000012162; OTTMUST00000012163; OTTMUST00000012164	Adra1b	adrenergic receptor, alpha 1b	chr11	-	Multiple_Complex	43774605	43901237
TC1100002579.mm.2	11,41	11,45	0,51	0,4	T	T	-1,03	0,4092	0,7703	T	NM_024475; ENSMUST00000102795; ENSMUST00000129054; ENSMUST00000136709; ENSMUST00000150032; ENSMUST00000151875; ENSMUST00000156551; BC085111; BC106093; OTTMUST00000012173; OTTMUST00000012174; OTTMUST00000012175; OTTMUST00000012176; OTTMUST00000012177; OTTMUST00000012178; uc007ind.1; uc007ine.2; uc007ing.2	Ublcp1	ubiquitin-like domain containing CTD phosphatase 1	chr11	-	Multiple_Complex	44454571	44470548
TC1100002592.mm.2	6,04	6,35	0,22	0,25	T	T	-1,24	0,0479	0,4133	T	NM_028185; ENSMUST00000062458; ENSMUST00000129820; BC094286; OTTMUST00000012202; OTTMUST00000012203; uc007ins.1	Lsm11	U7 snRNP-specific Sm-like protein LSM11	chr11	-	Multiple_Complex	45928269	45944935
TC1100002593.mm.2	6,8	6,69	0,15	0,35	T	T	1,08	0,8274	0,9453	T	NM_001080969; ENSMUST00000011398; ENSMUST00000109254; ENSMUST00000131182; ENSMUST00000133238; ENSMUST00000133851; BC092541; BC115560; BC115561; OTTMUST00000012204; OTTMUST00000012205; OTTMUST00000012206; OTTMUST00000012207; OTTMUST00000012208; uc007inw.1	Thg1l	tRNA-histidine guanylyltransferase 1-like (S. cerevisiae)	chr11	-	Multiple_Complex	45946843	45955494
TC1100002595.mm.2	15,16	15,6	0,17	0,17	T	T	-1,36	0,0154	0,2764	T	ENSMUST00000093169; ENSMUST00000097417; ENSMUST00000154156	Gm12166	predicted gene 12166 [Source:MGI Symbol;Acc:MGI:3650635]; predicted gene 12166	chr11	-	Multiple_Complex	46051354	46052349
TC1100002597.mm.2	6,16	6,07	0,27	0,11	T	T	1,07	0,5857	0,8505	T	NM_172524; ENSMUST00000020679; BC139819; OTTMUST00000012219; uc007ioa.1	Nipal4	NIPA-like domain containing 4	chr11	-	Multiple_Complex	46148155	46166508
TC1100002598.mm.2	8,51	8,33	1,02	0,57	T	T	1,13	0,4458	0,7872	T	NM_001252459; NM_001252460; NM_133769; ENSMUST00000093165; ENSMUST00000093166; ENSMUST00000129474; ENSMUST00000142017; ENSMUST00000165599; BC056974; OTTMUST00000012223; OTTMUST00000012224; OTTMUST00000012225; uc007iob.2; uc007ioc.2; uc007iod.2	Cyfip2	cytoplasmic FMR1 interacting protein 2	chr11	-	Multiple_Complex	46193849	46312859
TC1100002602.mm.2	6,78	6,81	0,23	0,26	T	T	-1,02	0,7586	0,9239	T	NM_001281965; NM_001281966; NM_001281967; NM_001281968; NM_010583; ENSMUST00000020664; ENSMUST00000101306; ENSMUST00000109237; ENSMUST00000155991; BC128374; BC128375; OTTMUST00000012226; OTTMUST00000012227; OTTMUST00000012228; OTTMUST00000061071; uc007ioh.1; uc007ioi.1	Itk	IL2 inducible T cell kinase	chr11	-	Multiple_Complex	46325148	46389515
TC1100002608.mm.2	5,74	5,6	0,2	0,22	F	F	1,1	0,5983	0,8567	F	NM_001163358; NM_178247; ENSMUST00000077173; ENSMUST00000109227; BC115806; BC115901; OTTMUST00000012230; OTTMUST00000012231; uc007iop.2; uc007ioq.2; uc011xtt.1	Dppa1	developmental pluripotency associated 1	chr11	-	Coding	46607010	46629274
TC1100002611.mm.2	6,62	6,11	0,65	0,41	T	T	1,42	0,2733	0,6817	T	NM_001161355; NM_001161356; NM_134249; ENSMUST00000055102; ENSMUST00000109225; ENSMUST00000125008; ENSMUST00000169584; BC025096; BC028829; OTTMUST00000012250; OTTMUST00000012251; OTTMUST00000012252; uc007ios.2; uc007iot.2; uc007iou.2; uc011xtu.1	Timd2	T cell immunoglobulin and mucin domain containing 2	chr11	-	Multiple_Complex	46668960	46707104
TC1100002614.mm.2	6,94	6,73	0,58	0,3	T	T	1,15	0,2103	0,6380	T	NM_011891; ENSMUST00000077221; ENSMUST00000109220; ENSMUST00000128558; ENSMUST00000154578; BC130019; OTTMUST00000012260; OTTMUST00000012261; OTTMUST00000012262; OTTMUST00000012263; uc007ioy.1; uc007ioz.1	Sgcd	sarcoglycan, delta (dystrophin-associated glycoprotein)	chr11	-	Multiple_Complex	46896253	47988969
TC1100002637.mm.2	10,47	10,48	0,58	0,08	T	T	-1,01	0,1634	0,5986	T	NM_145377; ENSMUST00000047145; ENSMUST00000131888; ENSMUST00000138019; ENSMUST00000140800; OTTMUST00000012278; OTTMUST00000012279; OTTMUST00000012280; OTTMUST00000012281; uc007ipc.1	Trim41	tripartite motif-containing 41	chr11	-	Coding	48806404	48817391
TC1100002638.mm.2	12,28	12,93	0,34	0,25	T	T	-1,56	0,0006	0,0796	T	ENSMUST00000104959; ENSMUST00000161192	Gm12184	predicted gene 12184 [Source:MGI Symbol;Acc:MGI:3652174]; predicted gene 12184	chr11	-	Coding	48825346	48826655
TC1100002641.mm.2	10,68	10,47	0,56	0,31	T	T	1,15	0,5375	0,8297	T	NM_008326; ENSMUST00000049519; ENSMUST00000097271; ENSMUST00000147151; BC145957; OTTMUST00000012269; OTTMUST00000012270; OTTMUST00000012271; uc007ipg.1	Irgm1	immunity-related GTPase family M member 1	chr11	-	Multiple_Complex	48861968	48871683
TC1100002642.mm.2	10,11	10,42	0,29	0,28	T	T	-1,24	0,1591	0,5925	T	NM_001024230; ENSMUST00000109209; ENSMUST00000109210; ENSMUST00000109212; uc007ipi.2	Gm5431	predicted gene 5431	chr11	-	Coding	48887422	48902152
TC1100002643.mm.2	7,87	7,38	0,47	0,25	T	T	1,41	0,0365	0,3737	T	NM_001045540; NM_011579; ENSMUST00000059930; ENSMUST00000068063; ENSMUST00000094476; ENSMUST00000129318; ENSMUST00000132745; ENSMUST00000146439; BC022776; BC034256; BC085259; BC093522; OTTMUST00000012294; OTTMUST00000012295; OTTMUST00000012296; uc007ipk.3; uc007ipm.3	Gm12185; Tgtp1	predicted gene 12185; T cell specific GTPase 1	chr11	-	Multiple_Complex	48904656	48994172
TC1100002648.mm.2	14,94	15,14	0,18	0,1	T	T	-1,15	0,2386	0,6593	T	NM_173434; ENSMUST00000093152; ENSMUST00000101295; ENSMUST00000132768; OTTMUST00000012302; OTTMUST00000012303; OTTMUST00000012313; uc007ipn.1	9930111J21Rik2	RIKEN cDNA 9930111J21 gene 2	chr11	-	Coding	49015874	49051242
TC1100002649.mm.2	7,33	6,5	0,46	0,54	T	T	1,77	0,0428	0,3975	T	NM_001145164; ENSMUST00000046745; ENSMUST00000128411; OTTMUST00000012308; OTTMUST00000012309; uc007ipp.2	Tgtp2	T cell specific GTPase 2	chr11	-	Multiple_Complex	49057194	49064212
TC1100002653.mm.2	5,94	5,86	0,77	0,64	T	T	1,06	0,9574	0,9884	T	NM_146337; ENSMUST00000060398; ENSMUST00000109201; BC110470; BC110471; OTTMUST00000012306; uc007ipr.1	Olfr1396	olfactory receptor 1396	chr11	-	Coding	49112777	49114874
TC1100002654.mm.2	4,93	4,9	0,17	0,08	T	T	1,02	0,6139	0,8633	T	NM_172793; ENSMUST00000046522; ENSMUST00000066531; ENSMUST00000128462; ENSMUST00000131363; ENSMUST00000153999; BC150808; BC151155; OTTMUST00000012327; OTTMUST00000012328; OTTMUST00000012329; OTTMUST00000083396; OTTMUST00000083397; uc007ipu.1; uc011xuc.1	Btnl9	butyrophilin-like 9	chr11	-	Multiple_Complex	49165585	49187159
TC1100002659.mm.2	9,91	10,1	0,44	0,18	T	T	-1,14	0,5380	0,8298	T	NM_212484; ENSMUST00000020624; ENSMUST00000109183; ENSMUST00000145353; ENSMUST00000145424; ENSMUST00000151090; BC062950; OTTMUST00000012362; OTTMUST00000012363; OTTMUST00000012364; OTTMUST00000012365	Cnot6	CCR4-NOT transcription complex, subunit 6	chr11	-	Multiple_Complex	49671503	49712723
TC1100002664.mm.2	14,14	13,69	0,42	0,42	T	T	1,36	0,4112	0,7711	T	NM_011018; ENSMUST00000015981; ENSMUST00000102774; ENSMUST00000131214; ENSMUST00000136936; ENSMUST00000143379; ENSMUST00000147846; ENSMUST00000154805; BC006019; OTTMUST00000012388; OTTMUST00000012390; OTTMUST00000012391; OTTMUST00000086218; OTTMUST00000086219; OTTMUST00000086220; OTTMUST00000086221	Sqstm1	sequestosome 1	chr11	-	Multiple_Complex	50199366	50210827
TC1100002666.mm.2	11,82	12,55	0,43	0,43	T	T	-1,66	0,0079	0,2129	T	NM_008521; ENSMUST00000101265; ENSMUST00000102772; ENSMUST00000125555; BC028760; OTTMUST00000012402; OTTMUST00000012403; OTTMUST00000012404; uc007irz.1; uc007isa.1; uc007isb.1	Ltc4s	leukotriene C4 synthase	chr11	-	Coding	50236469	50238616
TC1100002667.mm.2	10,48	10,6	0,41	0,38	T	T	-1,08	0,5015	0,8126	T	NM_175334; ENSMUST00000059458; ENSMUST00000135868; BC094599; OTTMUST00000012408; OTTMUST00000074432; uc007isd.2; uc007ise.2	Maml1	mastermind like 1 (Drosophila)	chr11	-	Coding	50255634	50292336
TC1100002670.mm.2	13,75	14,24	0,23	0,11	T	T	-1,41	0,0162	0,2831	T	NM_001110499; NM_001110500; NM_007597; ENSMUST00000020637; ENSMUST00000146979; ENSMUST00000153068; ENSMUST00000155801; ENSMUST00000179865; BC012408; BC040244; OTTMUST00000012410; OTTMUST00000012411; OTTMUST00000012412; OTTMUST00000012413; uc007isf.2; uc007isg.2; uc007ish.2	Canx	calnexin	chr11	-	Multiple_Complex	50293957	50325673
TC1100002673.mm.2	8,45	8,8	0,5	0,38	T	T	-1,27	0,0758	0,4810	T	NM_172557; ENSMUST00000020643; ENSMUST00000129304; ENSMUST00000135508; OTTMUST00000012431; OTTMUST00000012432; OTTMUST00000012433; uc007isn.1	Rufy1	RUN and FYVE domain containing 1	chr11	-	Multiple_Complex	50389286	50431125
TC1100002679.mm.2	10,73	10,74	0,16	0,22	T	T	-1,01	0,5665	0,8410	T	NM_013922; ENSMUST00000000632; ENSMUST00000109135; ENSMUST00000136333; ENSMUST00000139465; BC079908; OTTMUST00000017932; OTTMUST00000017933; OTTMUST00000017934; uc007isq.1	Zfp354c	zinc finger protein 354C	chr11	-	Multiple_Complex	50811085	50827731
TC1100002680.mm.2	7,77	7,96	0,17	0,25	T	T	-1,14	0,3672	0,7432	T	NM_173387; ENSMUST00000049625; ENSMUST00000109133; ENSMUST00000109134; BC118537; OTTMUST00000017956; OTTMUST00000061265	Zfp879	zinc finger protein 879	chr11	-	Coding	50832031	50841552
TC1100002682.mm.2	6,69	6,72	0,25	0,32	T	T	-1,03	0,8459	0,9512	T	NM_172794; ENSMUST00000050595; ENSMUST00000109131; ENSMUST00000125749; ENSMUST00000126718; ENSMUST00000136599; ENSMUST00000163301; BC049793; OTTMUST00000017935; OTTMUST00000017936; OTTMUST00000017937; OTTMUST00000017938; OTTMUST00000017939; uc007isw.1; uc007isx.1	Zfp454	zinc finger protein 454	chr11	-	Multiple_Complex	50872720	50887651
TC1100002683.mm.2	8,07	8,11	0,23	0,27	T	T	-1,02	0,9772	0,9939	T	NM_001044697; NM_001044698; NM_001044700; ENSMUST00000109128; ENSMUST00000109129; ENSMUST00000116378; ENSMUST00000124748; ENSMUST00000150903; ENSMUST00000151027; BC089506; OTTMUST00000017946; OTTMUST00000017947; OTTMUST00000017948; OTTMUST00000017949; OTTMUST00000017950; OTTMUST00000017951	Zfp2	zinc finger protein 2	chr11	-	Multiple_Complex	50898712	50916165
TC1100002684.mm.2	7,17	7,26	0,19	0,17	T	T	-1,07	0,6518	0,8802	T	NM_013744; ENSMUST00000109124; ENSMUST00000152296; ENSMUST00000164280; BC107400; BC107401; OTTMUST00000017954; OTTMUST00000017955; uc007itd.2	Zfp354b	zinc finger protein 354B	chr11	-	Multiple_Complex	50921786	50931635
TC1100002685.mm.2	8,28	8,18	0,2	0,24	T	T	1,07	0,2557	0,6691	T	ENSMUST00000109123; ENSMUST00000156329; XR_141073.1	4933414I15Rik	RIKEN cDNA 4933414I15 gene [Source:MGI Symbol;Acc:MGI:1918374]; RIKEN cDNA 4933414I15 gene	chr11	-	Multiple_Complex	50940711	50943765
TC1100002686.mm.2	5,37	5,22	0,28	0,32	T	T	1,11	0,3718	0,7464	T	NM_008936; ENSMUST00000051159; ENSMUST00000159179; ENSMUST00000162420; OTTMUST00000017931; OTTMUST00000087843; OTTMUST00000087844; uc007itg.1	Prop1	paired like homeodomain factor 1	chr11	-	Multiple_Complex	50950806	50953765
TC1100002690.mm.2	6,75	6,8	0,16	0,14	T	T	-1,03	0,7255	0,9109	T	NM_177567; ENSMUST00000054226; ENSMUST00000065950; BC049762; uc007ito.1; uc007itp.1; uc007itq.1	BC049762	cDNA sequence BC049762	chr11	-	Coding	51253649	51263046
TC1100002694.mm.2	13,99	13,72	0,14	0,19	T	T	1,21	0,0358	0,3721	T	NM_001048061; NM_010448; ENSMUST00000074669; ENSMUST00000101249; ENSMUST00000109103; BC043069; OTTMUST00000012463; OTTMUST00000012464; OTTMUST00000012465; uc007itz.1; uc007iua.1; uc007iub.1	Hnrnpab	heterogeneous nuclear ribonucleoprotein A/B	chr11	-	Coding	51600100	51606881
TC1100002695.mm.2	9,39	9,85	0,22	0,21	T	T	-1,37	0,0151	0,2744	T	NM_025346; ENSMUST00000001081; ENSMUST00000132854; ENSMUST00000136020; ENSMUST00000147009; BC016075; OTTMUST00000012471; OTTMUST00000012472; OTTMUST00000012473; OTTMUST00000077149; uc007iud.1	Rmnd5b	required for meiotic nuclear division 5 homolog B (S. cerevisiae)	chr11	-	Multiple_Complex	51623671	51635896
TC1100002697.mm.2	6,2	5,94	0,41	0,4	T	T	1,19	0,8176	0,9423	T	NM_145974; ENSMUST00000001080; ENSMUST00000142721; ENSMUST00000156835; BC006740; BC055831; OTTMUST00000012474; OTTMUST00000012475; OTTMUST00000012476; uc007iue.1	N4bp3	NEDD4 binding protein 3	chr11	-	Coding	51643063	51651073
TC1100002698.mm.2	10,47	11,2	0,65	0,5	T	T	-1,66	0,0350	0,3703	T	NM_025319; ENSMUST00000007921; ENSMUST00000109098; BC024353; uc007iuh.1	0610009B22Rik	RIKEN cDNA 0610009B22 gene	chr11	-	Coding	51685384	51688874
TC1100002699.mm.2	9,16	9,09	0,15	0,14	T	T	1,05	0,7336	0,9144	T	NM_175255; ENSMUST00000038210; ENSMUST00000064297; ENSMUST00000109092; ENSMUST00000109097; ENSMUST00000147255; ENSMUST00000154325; OTTMUST00000012466; OTTMUST00000012467; OTTMUST00000050094; OTTMUST00000050095; OTTMUST00000050096; OTTMUST00000050097; uc007iui.1; uc007iuj.1; uc007iuk.1; uc007iul.1; uc007ium.1; uc007iun.1; uc007iuo.1; uc011xuk.1	Sec24a	Sec24 related gene family, member A (S. cerevisiae)	chr11	-	Multiple_Complex	51692263	51763634
TC1100002702.mm.2	10,85	10,75	0,56	0,17	T	T	1,07	0,7684	0,9270	T	NM_199299; ENSMUST00000020655; ENSMUST00000109090; ENSMUST00000109091; ENSMUST00000151277; BC117856; BC117857; OTTMUST00000012483; OTTMUST00000012484; OTTMUST00000012485; OTTMUST00000041623; uc007iuq.1; uc007iur.1	Jade2	jade family PHD finger 2	chr11	-	Multiple_Complex	51813455	51857653
TC1100002706.mm.2	10,06	10,61	0,32	0,59	T	T	-1,46	0,3099	0,7069	T	NM_009458; ENSMUST00000020657; ENSMUST00000109086; ENSMUST00000124699; ENSMUST00000147833; BC132075; BC132077; OTTMUST00000012488; OTTMUST00000012489; OTTMUST00000012490; OTTMUST00000012491; uc007iut.2	Ube2b	ubiquitin-conjugating enzyme E2B	chr11	-	Multiple_Complex	51985146	52000762
TC1100002712.mm.2	8,17	7,96	0,9	0,64	T	T	1,16	0,6112	0,8621	T	NM_207227; ENSMUST00000078264; BC106787; BC119436; OTTMUST00000012494; uc007ivc.1	Olfr1373	olfactory receptor 1373	chr11	-	Coding	52144593	52145528
TC1100002713.mm.2	6,99	6,95	0,36	0,36	T	T	1,02	0,5556	0,8361	T	NR_034155; OTTMUST00000012495; uc011xuo.1	Olfr1372-ps1	olfactory receptor 1372, pseudogene 1	chr11	-	Multiple_Complex	52154876	52157907
TC1100002714.mm.2	10,67	9,76	1,17	0,81	T	T	1,87	0,3754	0,7482	T	NM_207253; ENSMUST00000075844; BC106788; OTTMUST00000012507; uc007ive.1	Olfr1371	olfactory receptor 1371	chr11	-	Coding	52213052	52213987
TC1100002715.mm.2	7,27	7,18	0,18	0,32	T	T	1,06	0,3014	0,7018	T	NM_009331; ENSMUST00000086844; ENSMUST00000109071; BC138596; BC145343; OTTMUST00000012508; OTTMUST00000012509; uc007ivh.1; uc007ivi.1; uc007ivj.2; uc007ivk.1; uc007ivl.1	Tcf7	transcription factor 7, T cell specific	chr11	-	Coding	52252295	52283014
TC1100002725.mm.2	13,6	13,76	0,2	0,16	T	T	-1,12	0,3235	0,7166	T	NM_008300; ENSMUST00000020630; ENSMUST00000139322; ENSMUST00000151854; BC003770; OTTMUST00000000145; OTTMUST00000000146; OTTMUST00000000147; uc007ivq.1; uc007ivr.1	Hspa4	heat shock protein 4	chr11	-	Multiple_Complex	53259814	53300479
TC1100002728.mm.2	9,14	9,01	0,15	0,23	T	T	1,1	0,1101	0,5358	T	NM_153069; ENSMUST00000036045; BC089593; OTTMUST00000000136; uc007ivx.1	Leap2	liver-expressed antimicrobial peptide 2	chr11	-	Coding	53422181	53423170
TC1100002729.mm.2	13,72	13,63	0,14	0,21	T	T	1,07	0,8752	0,9605	T	NM_025352; ENSMUST00000061326; ENSMUST00000109019; ENSMUST00000109021; ENSMUST00000156503; BC028519; OTTMUST00000000141; OTTMUST00000000143; OTTMUST00000012529; OTTMUST00000012530; uc007ivy.2; uc007ivz.2	Uqcrq	ubiquinol-cytochrome c reductase, complex III subunit VII	chr11	-	Multiple_Complex	53427922	53430831
TC1100002730.mm.2	6,06	6,01	0,21	0,19	T	T	1,04	0,2169	0,6424	T	ENSMUST00000084653; XR_141090.1	Gm10447	predicted gene 10447 [Source:MGI Symbol;Acc:MGI:3642647]; predicted gene 10447	chr11	-	Coding	53454804	53457110
TC1100002732.mm.2	7,13	7,23	0,4	0,38	T	T	-1,07	0,7174	0,9088	T	ENSMUST00000057722; XR_035252.2	Gm9837	predicted gene 9837 [Source:MGI Symbol;Acc:MGI:3642517]; predicted gene 9837	chr11	-	Coding	53469743	53470479
TC1100002733.mm.2	5,77	5,67	0,44	0,11	T	T	1,07	0,2882	0,6937	T	NM_183173; ENSMUST00000104955; BC117863; OTTMUST00000012543; uc007iwf.1	Sowaha	sosondowah ankyrin repeat domain family member A	chr11	-	Coding	53476573	53480274
TC1100002737.mm.2	5,27	4,75	0,32	0,3	T	T	1,44	0,0205	0,3098	T	NM_021283; NR_027491; ENSMUST00000000889; ENSMUST00000127858; ENSMUST00000140684; ENSMUST00000150568; BC027514; OTTMUST00000012550; OTTMUST00000012551; OTTMUST00000012552; OTTMUST00000012553; uc007iwp.2; uc007iwq.2	Il4	interleukin 4	chr11	-	Multiple_Complex	53602982	53618669
TC1100002738.mm.2	7,79	7,56	0,15	0,17	T	T	1,18	0,1809	0,6158	T	NM_008355; ENSMUST00000020650; OTTMUST00000012549; uc007iwr.2	Il13	interleukin 13	chr11	-	Coding	53631323	53634702
TC1100002740.mm.2	9,97	10,04	0,19	0,28	T	T	-1,06	0,7333	0,9142	T	NM_009012; ENSMUST00000020649; ENSMUST00000124352; ENSMUST00000126121; ENSMUST00000128483; ENSMUST00000152598; OTTMUST00000012555; OTTMUST00000012556; OTTMUST00000012557; OTTMUST00000012558; OTTMUST00000071546; uc007iws.1; uc007iwt.1; uc007iwu.1; uc011xur.1; uc011xus.1	Rad50	RAD50 homolog (S. cerevisiae)	chr11	-	Multiple_Complex	53649519	53707319
TC1100002746.mm.2	7,9	7,71	0,49	0,27	T	T	1,14	0,2478	0,6641	T	ENSMUST00000170390	Gm17334	predicted gene, 17334 [Source:MGI Symbol;Acc:MGI:4936968]	chr11	-	Coding	53772281	53773187
TC1100002747.mm.2	6,29	6,12	0,26	0,32	T	T	1,13	0,1265	0,5586	T	NR_033332; uc007ixa.1; uc007ixb.1	Gm12216	predicted gene 12216	chr11	-	Multiple_Complex	53783418	53859256
TC1100002748.mm.2	8,02	8,28	0,37	0,24	T	T	-1,2	0,1804	0,6153	T	NM_011396; ENSMUST00000019044; ENSMUST00000136307; ENSMUST00000152084; BC031118; OTTMUST00000012569; OTTMUST00000012570; OTTMUST00000071545; uc007ixc.2	Slc22a5	solute carrier family 22 (organic cation transporter), member 5	chr11	-	Coding	53864542	53891703
TC1100002752.mm.2	7,47	7,58	0,39	0,32	T	T	-1,08	0,8750	0,9605	T	NM_019723; ENSMUST00000076493; ENSMUST00000124221; ENSMUST00000129301; ENSMUST00000143352; BC132147; BC137908; OTTMUST00000012583; OTTMUST00000012584; OTTMUST00000012585; OTTMUST00000071537; uc007ixd.1; uc011xut.1	Slc22a21	solute carrier family 22 (organic cation transporter), member 21	chr11	-	Multiple_Complex	53949965	53980332
TC1100002754.mm.2	7,91	7,81	0,42	0,24	T	T	1,08	0,5111	0,8177	T	NM_019687; ENSMUST00000020586; ENSMUST00000146351; ENSMUST00000154369; BC010590; OTTMUST00000012580; OTTMUST00000012581; OTTMUST00000012582; uc007ixe.1; uc011xuu.1	Slc22a4	solute carrier family 22 (organic cation transporter), member 4	chr11	-	Multiple_Complex	53983123	54028090
TC1100002755.mm.2	8,3	8,73	0,66	0,36	T	T	-1,35	0,1879	0,6218	T	NM_019417; ENSMUST00000018755; ENSMUST00000093109; ENSMUST00000127271; ENSMUST00000144477; ENSMUST00000151948; BC030068; OTTMUST00000012586; OTTMUST00000012587; OTTMUST00000012588; OTTMUST00000012589; OTTMUST00000071558; uc007ixf.2; uc007ixg.2	Pdlim4	PDZ and LIM domain 4	chr11	-	Multiple_Complex	54054928	54069017
TC1100002758.mm.2	6,19	6	0,15	0,21	T	T	1,14	0,0604	0,4499	T	NM_009969; ENSMUST00000019060; BC116878; BC116880; OTTMUST00000012596; uc007ixm.1	Csf2	colony stimulating factor 2 (granulocyte-macrophage)	chr11	-	Coding	54247270	54249899
TC1100002759.mm.2	4,79	4,73	0,25	0,46	T	T	1,05	0,9932	0,9980	T	NM_010556; ENSMUST00000019058; BC125552; BC125554; OTTMUST00000012597; uc007ixn.1	Il3	interleukin 3	chr11	-	Coding	54265085	54267279
TC1100002766.mm.2	11,96	12,58	0,56	0,13	T	T	-1,55	0,0449	0,4021	T	NM_178626; ENSMUST00000064104; ENSMUST00000123424; ENSMUST00000135903; ENSMUST00000136059; ENSMUST00000153209; BC048935; OTTMUST00000012638; OTTMUST00000012639; OTTMUST00000012640; OTTMUST00000012641; OTTMUST00000012642; uc007iyf.2	Cdc42se2	CDC42 small effector 2	chr11	-	Multiple_Complex	54717415	54787703
TC1100002769.mm.2	8,92	8,87	0,34	0,24	T	T	1,03	0,7239	0,9106	T	NM_029327; ENSMUST00000124351; ENSMUST00000127887; ENSMUST00000135853; ENSMUST00000141703; ENSMUST00000144164; ENSMUST00000148070; BC139403; BC139406; OTTMUST00000012633; OTTMUST00000012634; OTTMUST00000012635; OTTMUST00000012636; OTTMUST00000084265; OTTMUST00000084266; uc011xux.1; uc011xuy.1	Lyrm7	LYR motif containing 7	chr11	-	Multiple_Complex	54826866	54860916
TC1100002770.mm.2	9,48	9,61	0,15	0,13	T	T	-1,09	0,7643	0,9261	T	NM_001199275; NM_001199276; NM_001271455; NM_001271456; NM_021327; ENSMUST00000018482; ENSMUST00000102730; ENSMUST00000102731; ENSMUST00000108885; ENSMUST00000108886; ENSMUST00000108889; ENSMUST00000124304; ENSMUST00000126703; ENSMUST00000132224; ENSMUST00000132776; ENSMUST00000151736; ENSMUST00000155316; BC008186; BC008665; OTTMUST00000014391; OTTMUST00000014392; OTTMUST00000014393; OTTMUST00000014394; OTTMUST00000014395; OTTMUST00000014396; OTTMUST00000040366; OTTMUST00000040367; OTTMUST00000040368; OTTMUST00000040369; OTTMUST00000040370; uc007iym.2; uc007iyn.2; uc007iyo.2	Tnip1	TNFAIP3 interacting protein 1	chr11	-	Multiple_Complex	54910785	54962940
TC1100002772.mm.2	9,1	9,33	0,16	0,24	T	T	-1,17	0,2061	0,6362	T	NM_001110211; NM_013472; ENSMUST00000102727; ENSMUST00000108883; ENSMUST00000148298; BC005595; OTTMUST00000014362; OTTMUST00000014363; OTTMUST00000014364; uc007iyr.2; uc007iys.2; uc007iyt.2	Anxa6	annexin A6	chr11	-	Multiple_Complex	54978962	55033471
TC1100002773.mm.2	6,84	6,6	0,27	0,48	T	T	1,18	0,1370	0,5718	T	NM_177471; ENSMUST00000055040; ENSMUST00000108880; BC096763; OTTMUST00000012645; OTTMUST00000012646; uc007iyu.1; uc007iyv.1	Ccdc69	coiled-coil domain containing 69	chr11	-	Coding	55049731	55078131
TC1100002776.mm.2	6,11	5,85	0,32	0,4	T	T	1,2	0,7148	0,9076	T	NM_172258; ENSMUST00000020502; ENSMUST00000069816; ENSMUST00000128244; OTTMUST00000012659; OTTMUST00000012660; OTTMUST00000012661; uc007iyx.1; uc011xuz.1	Slc36a3	solute carrier family 36 (proton/amino acid symporter), member 3	chr11	-	Coding	55124815	55151708
TC1100002777.mm.2	6,19	5,83	0,16	0,19	T	T	1,28	0,0331	0,3649	T	NM_153170; ENSMUST00000039305; ENSMUST00000125560; BC044800; OTTMUST00000012651; OTTMUST00000012652; uc007iyz.2; uc007iza.1	Slc36a2	solute carrier family 36 (proton/amino acid symporter), member 2	chr11	-	Multiple_Complex	55158468	55185077
TC1100002779.mm.2	6,6	6,24	0,15	0,26	T	T	1,28	0,2520	0,6669	T	NM_001029988; ENSMUST00000068853; ENSMUST00000108864; OTTMUST00000012662; uc007izf.1	Fat2	FAT tumor suppressor homolog 2 (Drosophila)	chr11	-	Coding	55250609	55336564
TC1100002783.mm.2	18,01	18,16	0,07	0,09	T	T	-1,1	0,1546	0,5886	T	NM_009242; ENSMUST00000018737; ENSMUST00000108858; ENSMUST00000123775; ENSMUST00000125787; ENSMUST00000130642; ENSMUST00000141530; BC004638; OTTMUST00000012666; OTTMUST00000012667; OTTMUST00000012668; OTTMUST00000012669; OTTMUST00000012670; OTTMUST00000012671	Sparc	secreted acidic cysteine rich glycoprotein	chr11	-	Multiple_Complex	55394500	55420080
TC1100002784.mm.2	13,16	12,39	0,63	0,34	T	T	1,7	0,1694	0,6050	T	NM_009720; ENSMUST00000108857; ENSMUST00000138412; BC027632; OTTMUST00000012664; OTTMUST00000012665; uc007izj.1	Atox1	ATX1 (antioxidant protein 1) homolog 1 (yeast)	chr11	-	Multiple_Complex	55446641	55461239
TC1100002788.mm.2	5,78	5,92	0,2	0,21	T	T	-1,11	0,5280	0,8252	T	NM_020492; ENSMUST00000075603; ENSMUST00000102716; ENSMUST00000108853; BC131949; BC137725; OTTMUST00000012678; OTTMUST00000012679; OTTMUST00000012680	Glra1	glycine receptor, alpha 1 subunit	chr11	-	Multiple_Complex	55514238	55608657
TC1100002789.mm.2	6,88	6,46	0,46	0,38	T	T	1,34	0,0913	0,5026	T	NM_153079; ENSMUST00000037682; BC137611; OTTMUST00000012682; uc007izq.1	Nmur2	neuromedin U receptor 2	chr11	-	Coding	56024987	56041010
TC1100002799.mm.2	7,82	8,38	0,51	0,39	T	T	-1,48	0,0362	0,3732	T	NM_001168667; NM_001168668; NM_026342; ENSMUST00000020831; ENSMUST00000108850; ENSMUST00000129596; ENSMUST00000130596; BC019518; OTTMUST00000014358; OTTMUST00000014359; OTTMUST00000014360; OTTMUST00000014361; uc007izt.2; uc007izu.2; uc007izv.2	Fam114a2	family with sequence similarity 114, member A2	chr11	-	Multiple_Complex	57482990	57518644
TC1100002805.mm.2	5,79	5,55	0,21	0,25	T	T	1,18	0,2056	0,6361	T	NM_008213; ENSMUST00000036917; ENSMUST00000108845; ENSMUST00000160392; BC050182; OTTMUST00000012705; OTTMUST00000012706; uc007jaf.1	Hand1	heart and neural crest derivatives expressed transcript 1	chr11	-	Coding	57828705	57832818
TC1100002813.mm.2	8,24	8,36	0,53	0,41	T	T	-1,09	0,7313	0,9136	T	NM_001166669; NM_001166670; NM_001166671; NM_172558; ENSMUST00000035604; ENSMUST00000102711; ENSMUST00000134733; ENSMUST00000134953; ENSMUST00000172035; BC137802; BC144922; OTTMUST00000012726; OTTMUST00000012727; OTTMUST00000012728; OTTMUST00000012729; uc007jal.2; uc007jam.2; uc007jan.2; uc007jao.2; uc011xvd.1; uc011xve.1	Gemin5	gem (nuclear organelle) associated protein 5	chr11	-	Multiple_Complex	58120001	58168539
TC1100002814.mm.2	7,76	7,96	0,26	0,16	T	T	-1,15	0,1066	0,5298	T	NM_001256516; NM_001256517; NM_001256518; NM_001256519; NM_001256520; NM_178761; NR_028331; NR_046280; ENSMUST00000057836; ENSMUST00000064786; ENSMUST00000065533; ENSMUST00000108829; ENSMUST00000130217; ENSMUST00000135097; ENSMUST00000155662; BC003258; BC034706; OTTMUST00000012732; OTTMUST00000012733; OTTMUST00000012734; OTTMUST00000012735; OTTMUST00000012736; uc007jaz.2; uc007jba.3; uc007jbb.3; uc007jbc.3; uc007jbd.3; uc029rlt.1; uc029rlu.1	Zfp672	zinc finger protein 672	chr11	-	Multiple_Complex	58315114	58330339
TC1100002817.mm.2	7,19	7,1	0,24	0,13	T	T	1,06	0,3416	0,7261	T	NM_207527; ENSMUST00000064614; BC048595; uc007jbn.2	4930504O13Rik	RIKEN cDNA 4930504O13 gene	chr11	-	Coding	58446143	58452966
TC1100002818.mm.2	5,93	6,08	0,14	0,15	T	T	-1,11	0,3200	0,7140	T	NM_146878; ENSMUST00000055204; BC119375; OTTMUST00000012742; uc007jbo.2	Olfr30	olfactory receptor 30	chr11	-	Coding	58454915	58455980
TC1100002820.mm.2	5,84	5,76	0,67	0,2	T	T	1,06	0,9465	0,9850	T	NM_001011770; ENSMUST00000180165; OTTMUST00000012751; uc007jbp.2	Olfr332	olfactory receptor 332	chr11	-	Coding	58489719	58492499
TC1100002821.mm.2	8,6	8,32	0,3	0,26	T	T	1,22	0,1312	0,5653	T	NM_001011861; ENSMUST00000081743; ENSMUST00000170501; OTTMUST00000012752; uc029rlv.1	Olfr331	olfactory receptor 331	chr11	-	Coding	58501598	58502572
TC1100002823.mm.2	8,8	8,43	0,52	0,32	T	T	1,29	0,0927	0,5053	T	NM_146879; ENSMUST00000062869; BC120838; OTTMUST00000012754; uc007jbr.2	Olfr330	olfactory receptor 330	chr11	-	Coding	58528929	58534825
TC1100002825.mm.2	7,51	7,29	0,28	0,19	T	T	1,16	0,2159	0,6421	T	NM_001011531; ENSMUST00000134055; BC147083; BC147084; OTTMUST00000012756; uc007jbs.2	Olfr329-ps; Olfr330	olfactory receptor 329, pseudogene; olfactory receptor 330	chr11	-	Multiple_Complex	58542403	58544938
TC1100002826.mm.2	8,57	8,68	0,52	0,34	T	T	-1,07	0,9940	0,9983	T	NM_146502; ENSMUST00000073933; ENSMUST00000108824; BC110465; BC110466; OTTMUST00000012760; uc007jbt.1	Olfr328	olfactory receptor 328	chr11	-	Coding	58551305	58554642
TC1100002827.mm.2	6,37	6,39	0,31	0,18	T	T	-1,01	0,7159	0,9081	T	NM_207695; ENSMUST00000081102; ENSMUST00000108822; ENSMUST00000108823; OTTMUST00000012761; uc011xvh.1	Olfr224; Olfr329-ps	olfactory receptor 224; olfactory receptor 329, pseudogene	chr11	-	Coding	58566397	58570559
TC1100002829.mm.2	6,13	6,07	0,11	0,15	T	T	1,04	0,8813	0,9624	T	NM_144544; ENSMUST00000048801; ENSMUST00000108821; ENSMUST00000126695; BC019553; uc007jbw.2	2210407C18Rik	RIKEN cDNA 2210407C18 gene	chr11	-	Multiple_Complex	58608204	58616075
TC1100002830.mm.2	6,05	6,01	0,36	0,37	T	T	1,03	0,4404	0,7853	T	NM_146376; ENSMUST00000070804; OTTMUST00000012765; uc007jbx.1	Olfr323	olfactory receptor 323	chr11	-	Coding	58625073	58626044
TC1100002832.mm.2	8,14	7,45	0,49	0,4	T	T	1,61	0,1575	0,5919	T	NM_146501; BC137758; OTTMUST00000012757; uc007jcc.2	Olfr318	olfactory receptor 318	chr11	-	Coding	58720069	58721094
TC1100002833.mm.2	7,92	7,7	0,43	0,13	T	T	1,16	0,1836	0,6180	T	NM_001011769; ENSMUST00000075607; BC147131; BC147132; OTTMUST00000012758; uc007jcd.2	Olfr317	olfactory receptor 317	chr11	-	Coding	58732096	58733223
TC1100002834.mm.2	5,83	5,8	0,51	0,36	T	T	1,02	0,8406	0,9496	T	NM_001162878; NM_029283; ENSMUST00000060581; ENSMUST00000094156; OTTMUST00000012774; OTTMUST00000012775; uc007jci.2; uc011xvi.1	Fam183b	family with sequence similarity 183, member B	chr11	-	Coding	58783892	58801960
TC1100002835.mm.2	8,87	9,17	0,06	0,12	T	T	-1,23	0,0613	0,4508	T	NM_011758; ENSMUST00000102703; BC108271; OTTMUST00000012770; uc007jcn.1	Zfp39	zinc finger protein 39	chr11	-	Coding	58888153	58904225
TC1100002836.mm.2	10,72	10,92	0,11	0,24	T	T	-1,15	0,0967	0,5125	T	NM_022423; ENSMUST00000094151; OTTMUST00000012796; uc007jcq.1	Rnf187	ring finger protein 187	chr11	-	Coding	58932288	58938916
TC1100002837.mm.2	4,98	5,29	0,23	0,11	T	T	-1,23	0,1685	0,6038	T	NM_206882; BC107301; BC107302; OTTMUST00000012788; uc007jcs.1	Hist3h2bb-ps	histone cluster 3, H2bb, pseudogene	chr11	-	Multiple_Complex	58954048	58954512
TC1100002841.mm.2	5,56	5,45	0,13	0,18	T	T	1,07	0,8307	0,9463	T	NM_001171512; NM_199152; ENSMUST00000020732; ENSMUST00000047441; ENSMUST00000052872; ENSMUST00000127937; ENSMUST00000132238; ENSMUST00000133040; ENSMUST00000138587; OTTMUST00000012807; OTTMUST00000038018; OTTMUST00000038040; OTTMUST00000085213; OTTMUST00000085214; uc007jdc.2; uc011xvk.1; uc029rlw.1; uc029rlx.1	Obscn	obscurin, cytoskeletal calmodulin and titin-interacting RhoGEF	chr11	-	Coding	58994256	59136402
TC1100002842.mm.2	7,62	7,6	0,1	0,19	T	T	1,01	0,9906	0,9974	T	NM_001270791; NM_173785; ENSMUST00000054523; ENSMUST00000069631; ENSMUST00000137433; BC094909; OTTMUST00000012799; OTTMUST00000012804; OTTMUST00000061221	Iba57	IBA57, iron-sulfur cluster assembly homolog (S. cerevisiae)	chr11	-	Coding	59155369	59163745
TC1100002843.mm.2	4,6	4,45	0,11	0,17	T	T	1,1	0,2882	0,6937	T	NM_080454; NM_175452; ENSMUST00000108790; ENSMUST00000108793; BC113759; OTTMUST00000012805; OTTMUST00000012806; uc007jde.2; uc007jdf.2	Gjc2	gap junction protein, gamma 2	chr11	-	Coding	59175564	59183213
TC1100002844.mm.2	11,38	11,2	0,36	0,3	T	T	1,13	0,4310	0,7809	T	NM_001159410; NM_008193; ENSMUST00000130815; ENSMUST00000151211; ENSMUST00000154386; ENSMUST00000170202; ENSMUST00000170895; ENSMUST00000172714; BC024625; OTTMUST00000012800; OTTMUST00000012801; OTTMUST00000012802; OTTMUST00000012803; OTTMUST00000096357; OTTMUST00000096358; uc007jdg.2; uc011xvm.1	Guk1	guanylate kinase 1	chr11	-	Multiple_Complex	59183855	59192212
TC1100002847.mm.2	15,82	16,14	0,16	0,19	T	T	-1,25	0,0370	0,3756	T	NM_001130408; NM_007476; ENSMUST00000061242; ENSMUST00000163300; BC031986; OTTMUST00000014412; uc007jdm.2; uc007jdn.2; uc007jdo.2	Arf1	ADP-ribosylation factor 1	chr11	-	Multiple_Complex	59211412	59228270
TC1100002848.mm.2	6,61	6,64	0,11	0,13	T	T	-1,02	0,6637	0,8838	T	NM_009522; ENSMUST00000010044; OTTMUST00000012817; uc007jdp.2	Wnt3a	wingless-type MMTV integration site family, member 3A	chr11	-	Coding	59248033	59290752
TC1100002850.mm.2	5,5	5,6	0,18	0,21	T	T	-1,07	0,3851	0,7561	T	NM_001045521; ENSMUST00000061481; BC147400; BC147401; OTTMUST00000012810; uc007jdr.1	Prss38	protease, serine 38	chr11	-	Coding	59372669	59375657
TC1100002851.mm.2	7,71	8,54	0,62	0,42	T	T	-1,77	0,0544	0,4315	T	NM_144521; ENSMUST00000010038; ENSMUST00000120940; ENSMUST00000125846; ENSMUST00000132969; ENSMUST00000136436; ENSMUST00000145550; ENSMUST00000150297; ENSMUST00000156146; BC023182; BC029025; OTTMUST00000012811; OTTMUST00000012812; OTTMUST00000012813; OTTMUST00000012814; OTTMUST00000012815; OTTMUST00000076155; OTTMUST00000076156; OTTMUST00000076157; uc007jds.1; uc007jdt.1	Snap47	synaptosomal-associated protein, 47	chr11	-	Multiple_Complex	59407134	59451186
TC1100002852.mm.2	7,72	7,55	0,4	0,18	T	T	1,12	0,4071	0,7693	T	NM_178417; ENSMUST00000057799; BC050078; OTTMUST00000012835; uc007jdy.1	Zfp867	zinc finger protein 867	chr11	-	Coding	59461197	59472474
TC1100002854.mm.2	7,33	7,39	0,22	0,22	T	T	-1,04	0,6828	0,8928	T	NM_001130529; NM_172941; ENSMUST00000013262; ENSMUST00000101150; ENSMUST00000129941; ENSMUST00000134522; ENSMUST00000139093; ENSMUST00000139707; BC040205; OTTMUST00000012827; OTTMUST00000012828; OTTMUST00000012829; OTTMUST00000012830; OTTMUST00000012831; OTTMUST00000012832; uc007jea.2; uc007jeb.2; uc007jec.2; uc007jed.2	Zkscan17	zinc finger with KRAB and SCAN domains 17	chr11	-	Multiple_Complex	59485520	59526751
TC1100002855.mm.2	6,31	6,48	0,25	0,34	T	T	-1,13	0,5713	0,8424	T	NM_001011789; ENSMUST00000071943; BC147220; BC147221; OTTMUST00000012820; uc007jej.1	Olfr222	olfactory receptor 222	chr11	-	Coding	59570695	59571813
TC1100002857.mm.2	4,74	4,82	0,22	0,44	T	T	-1,06	0,4984	0,8116	T	NM_146429; ENSMUST00000061293; BC119106; BC119108; OTTMUST00000012818; uc007jek.1	Olfr223	olfactory receptor 223	chr11	-	Coding	59589067	59590177
TC1100002861.mm.2	7,36	7,38	0,39	0,23	T	T	-1,01	0,7244	0,9108	T	NM_183139; ENSMUST00000051493; ENSMUST00000125307; BC119245; OTTMUST00000018402; OTTMUST00000018403; uc007jev.1; uc011xvp.1	Pld6	phospholipase D family, member 6	chr11	-	Multiple_Complex	59783893	59787657
TC1100002862.mm.2	14,47	14,72	0,16	0,16	T	T	-1,19	0,1983	0,6304	T	NM_001271356; NM_001271357; NM_146018; NR_073164; ENSMUST00000047706; ENSMUST00000091246; ENSMUST00000102697; ENSMUST00000133647; ENSMUST00000148151; ENSMUST00000151453; BC025820; OTTMUST00000018397; OTTMUST00000018398; OTTMUST00000018399; OTTMUST00000018400; OTTMUST00000062092; OTTMUST00000062093	Flcn	folliculin	chr11	-	Multiple_Complex	59791408	59810039
TC1100002863.mm.2	12,78	13,01	0,18	0,11	T	T	-1,17	0,1429	0,5765	T	NM_011991; ENSMUST00000019517; ENSMUST00000124101; ENSMUST00000126489; ENSMUST00000130027; ENSMUST00000133652; ENSMUST00000136901; ENSMUST00000141415; ENSMUST00000156837; BC068179; OTTMUST00000018389; OTTMUST00000018390; OTTMUST00000018391; OTTMUST00000018392; OTTMUST00000018393; OTTMUST00000018394; OTTMUST00000018395; OTTMUST00000018396; uc007jfa.1	Cops3	COP9 (constitutive photomorphogenic) homolog, subunit 3 (Arabidopsis thaliana)	chr11	-	Multiple_Complex	59817795	59839838
TC1100002865.mm.2	5,42	5,59	0,17	0,43	T	T	-1,12	0,4149	0,7727	T	NM_009026; ENSMUST00000062405; BC034166; OTTMUST00000012854; uc007jfh.2	Rasd1	RAS, dexamethasone-induced 1	chr11	-	Coding	59963181	59964944
TC1100002866.mm.2	9,41	9,19	0,24	0,05	T	T	1,16	0,1474	0,5819	T	NM_008819; ENSMUST00000000310; ENSMUST00000102692; ENSMUST00000102693; ENSMUST00000133028; ENSMUST00000136660; ENSMUST00000143646; ENSMUST00000146461; ENSMUST00000147422; ENSMUST00000148512; ENSMUST00000150954; BC026796; OTTMUST00000012856; OTTMUST00000012857; OTTMUST00000012858; OTTMUST00000012859; OTTMUST00000012860; OTTMUST00000012861; OTTMUST00000012862; OTTMUST00000012863; OTTMUST00000012864; OTTMUST00000012865	Pemt	phosphatidylethanolamine N-methyltransferase	chr11	-	Multiple_Complex	59970614	60046489
TC1100002869.mm.2	7,94	8,32	0,19	0,33	T	T	-1,3	0,4226	0,7771	T	NM_011480; NR_105887; ENSMUST00000020846; ENSMUST00000129869; ENSMUST00000134660; ENSMUST00000136215; ENSMUST00000136426; ENSMUST00000141161; ENSMUST00000144942; ENSMUST00000147967; ENSMUST00000149238; ENSMUST00000154620; ENSMUST00000154925; ENSMUST00000156304; BC056922; OTTMUST00000012866; OTTMUST00000012867; OTTMUST00000012868; OTTMUST00000012869; OTTMUST00000012870; OTTMUST00000012871; OTTMUST00000012872; OTTMUST00000012873; OTTMUST00000012874; OTTMUST00000012875; OTTMUST00000012900; OTTMUST00000012902; uc007jfn.1; uc007jfo.1	Srebf1; Mir6922	sterol regulatory element binding transcription factor 1; microRNA 6922	chr11	-	Multiple_Complex	60199084	60222581
TC1100002871.mm.2	8,72	9,11	0,2	0,11	T	T	-1,3	0,0174	0,2893	T	NM_001039092; NM_001039093; NM_153080; ENSMUST00000064019; ENSMUST00000093046; ENSMUST00000093048; ENSMUST00000095254; ENSMUST00000102682; ENSMUST00000102683; ENSMUST00000133420; ENSMUST00000142225; ENSMUST00000143124; ENSMUST00000151284; ENSMUST00000153920; BC062947; BC127266; OTTMUST00000012897; OTTMUST00000012898; OTTMUST00000012899; OTTMUST00000012901; OTTMUST00000012903; OTTMUST00000012904; OTTMUST00000012905; OTTMUST00000012906; OTTMUST00000012907; OTTMUST00000012908; uc007jfp.1; uc007jfq.1; uc007jfr.1; uc007jft.1	Tom1l2	target of myb1-like 2 (chicken)	chr11	-	Multiple_Complex	60226714	60352905
TC1100002874.mm.2	9,26	9,26	0,39	0,19	T	T	1	0,0855	0,4964	T	NM_145427; ENSMUST00000108721; ENSMUST00000138696; ENSMUST00000141987; ENSMUST00000145532; ENSMUST00000154387; ENSMUST00000156966; BC013607; OTTMUST00000012909; OTTMUST00000012910; OTTMUST00000012911; OTTMUST00000012912; OTTMUST00000012913; OTTMUST00000012914; uc007jfv.2	Atpaf2	ATP synthase mitochondrial F1 complex assembly factor 2	chr11	-	Multiple_Complex	60400624	60418457
TC1100002894.mm.2	9,42	9,55	0,24	0,21	T	T	-1,09	0,4172	0,7745	T	NM_022009; ENSMUST00000002889; ENSMUST00000137226; ENSMUST00000154141; ENSMUST00000154465; BC027744; OTTMUST00000017709; OTTMUST00000017710; OTTMUST00000017711; OTTMUST00000017712	Flii	flightless I homolog (Drosophila)	chr11	-	Multiple_Complex	60714123	60727263
TC1100002895.mm.2	11,09	11,31	0,38	0,19	T	T	-1,16	0,0574	0,4388	T	NM_009410; ENSMUST00000002891; ENSMUST00000102668; ENSMUST00000117743; ENSMUST00000120417; ENSMUST00000124799; ENSMUST00000130068; BC099689; OTTMUST00000017704; OTTMUST00000017705; OTTMUST00000017706; OTTMUST00000017707; OTTMUST00000077591; OTTMUST00000077592; uc007jgk.1; uc007jgl.1; uc007jgm.1	Top3a	topoisomerase (DNA) III alpha	chr11	-	Multiple_Complex	60739182	60777365
TC1100002897.mm.2	9,52	9,11	0,59	0,24	T	T	1,32	0,1655	0,6009	T	NM_009171; ENSMUST00000018744; ENSMUST00000124227; ENSMUST00000135081; ENSMUST00000172659; ENSMUST00000172804; ENSMUST00000173260; ENSMUST00000173698; ENSMUST00000174093; ENSMUST00000174174; ENSMUST00000174214; ENSMUST00000174719; BC026055; OTTMUST00000017725; OTTMUST00000017726; OTTMUST00000017727; OTTMUST00000096419; OTTMUST00000096420; OTTMUST00000096421; OTTMUST00000096422; OTTMUST00000096423; OTTMUST00000096424; OTTMUST00000096425; OTTMUST00000096426; uc007jgo.1; uc007jgp.1	Shmt1	serine hydroxymethyltransferase 1 (soluble)	chr11	-	Multiple_Complex	60788104	60811718
TC1100002899.mm.2	8,73	8,97	0,13	0,15	T	T	-1,18	0,0731	0,4756	T	NM_001168507; NM_173453; ENSMUST00000062677; ENSMUST00000155031; ENSMUST00000168218; BC048514; OTTMUST00000017713; OTTMUST00000017714; uc007jgs.2; uc011xvs.1	Tmem11	transmembrane protein 11	chr11	-	Coding	60864452	60879272
TC1100002901.mm.2	8,31	8,62	0,34	0,24	T	T	-1,24	0,0461	0,4070	T	NM_025294; ENSMUST00000019075; ENSMUST00000143800; BC034332; BC038816; OTTMUST00000012916; OTTMUST00000012917; uc007jgu.2	Natd1	N-acetyltransferase domain containing 1	chr11	-	Multiple_Complex	60902246	60914750
TC1100002904.mm.2	12,6	13,43	0,37	0,19	T	T	-1,77	0,0027	0,1403	T	NM_001004143; ENSMUST00000041683; ENSMUST00000173525; ENSMUST00000174035; ENSMUST00000174220; ENSMUST00000174301; BC080737; OTTMUST00000012927; OTTMUST00000097182; OTTMUST00000097183; OTTMUST00000097184; OTTMUST00000097185; uc007jhc.2; uc029rma.1	Usp22	ubiquitin specific peptidase 22	chr11	-	Multiple_Complex	61151781	61175059
TC1100002907.mm.2	10,94	11,94	0,68	0,41	T	T	-2,01	0,0173	0,2889	T	NM_007437; ENSMUST00000066277; ENSMUST00000074127; ENSMUST00000108715; ENSMUST00000128991; ENSMUST00000141368; ENSMUST00000147291; ENSMUST00000149298; BC003797; OTTMUST00000012932; OTTMUST00000012933; OTTMUST00000012934; OTTMUST00000012935; OTTMUST00000012936; OTTMUST00000012937; OTTMUST00000012938	Aldh3a2	aldehyde dehydrogenase family 3, subfamily A2	chr11	-	Multiple_Complex	61223417	61267464
TC1100002908.mm.2	5,81	5,59	0,37	0,24	T	T	1,16	0,2396	0,6594	T	NM_001033542; ENSMUST00000093029; ENSMUST00000134423; ENSMUST00000147450; BC147619; BC157913; OTTMUST00000012939; OTTMUST00000012940; uc007jhg.1	Slc47a2	solute carrier family 47, member 2	chr11	-	Multiple_Complex	61301631	61342860
TC1100002909.mm.2	6,42	6,1	0,27	0,19	T	T	1,25	0,0739	0,4774	T	NM_026183; ENSMUST00000010267; ENSMUST00000131723; ENSMUST00000147583; ENSMUST00000148671; OTTMUST00000012942; OTTMUST00000012943; OTTMUST00000012944; OTTMUST00000012945; uc007jhh.2; uc007jhi.2	Slc47a1	solute carrier family 47, member 1	chr11	-	Multiple_Complex	61343400	61378345
TC1100002912.mm.2	6,23	6,17	0,43	0,17	T	T	1,05	0,2744	0,6821	T	NM_009548; ENSMUST00000054927; ENSMUST00000060255; ENSMUST00000102661; ENSMUST00000126859; ENSMUST00000130648; ENSMUST00000136966; ENSMUST00000152137; BC013139; BC037118; OTTMUST00000012946; OTTMUST00000012947; OTTMUST00000012948; OTTMUST00000012949; OTTMUST00000012950; OTTMUST00000012951; OTTMUST00000012952	Rnf112	ring finger protein 112	chr11	-	Multiple_Complex	61448442	61454131
TC1100002914.mm.2	10,02	10,76	0,41	0,48	T	T	-1,67	0,0107	0,2378	T	NM_011841; ENSMUST00000079080; ENSMUST00000101085; ENSMUST00000108714; ENSMUST00000123360; ENSMUST00000125840; ENSMUST00000126495; ENSMUST00000128478; ENSMUST00000129272; ENSMUST00000135521; ENSMUST00000139663; ENSMUST00000139932; ENSMUST00000140779; ENSMUST00000152755; ENSMUST00000153441; BC100398; OTTMUST00000012953; OTTMUST00000012954; OTTMUST00000012955; OTTMUST00000012956; OTTMUST00000012957; OTTMUST00000012958; OTTMUST00000012959; OTTMUST00000012960; OTTMUST00000012961; OTTMUST00000012962; OTTMUST00000012963; OTTMUST00000012964; OTTMUST00000012965; OTTMUST00000012966; uc007jht.1	Mapk7	mitogen-activated protein kinase 7	chr11	-	Multiple_Complex	61488812	61494406
TC1100002918.mm.2	7,02	7,56	0,29	0,2	T	T	-1,46	0,0189	0,2988	T	NM_001252188; NM_001252189; NM_010148; ENSMUST00000001063; ENSMUST00000108711; ENSMUST00000108712; ENSMUST00000108713; ENSMUST00000137525; ENSMUST00000141335; ENSMUST00000146455; ENSMUST00000147501; ENSMUST00000148956; ENSMUST00000151545; ENSMUST00000153984; ENSMUST00000178202; ENSMUST00000179936; BC039138; OTTMUST00000012979; OTTMUST00000012980; OTTMUST00000012981; OTTMUST00000012982; OTTMUST00000012983; OTTMUST00000012984; OTTMUST00000012985; OTTMUST00000012986; OTTMUST00000012987; OTTMUST00000012988; OTTMUST00000012989; uc007jhv.2; uc007jhw.2; uc007jhx.2; uc007jhy.2	Epn2	epsin 2	chr11	-	Multiple_Complex	61517249	61579687
TC1100002919.mm.2	7,61	8,66	0,65	0,29	T	T	-2,06	0,0004	0,0681	T	NM_001033227; ENSMUST00000051552; ENSMUST00000128196; ENSMUST00000148584; ENSMUST00000151780; BC141325; OTTMUST00000012994; OTTMUST00000083424; OTTMUST00000083425; OTTMUST00000083426; uc007jia.1; uc007jib.1	Slc5a10	solute carrier family 5 (sodium/glucose cotransporter), member 10	chr11	-	Multiple_Complex	61672781	61720826
TC1100002920.mm.2	13,47	13,68	0,25	0,09	T	T	-1,16	0,0243	0,3258	T	NM_001164242; NM_001164243; NM_001164244; NM_144806; ENSMUST00000004955; ENSMUST00000123575; ENSMUST00000151966; ENSMUST00000168115; BC023178; BC051438; BC106185; OTTMUST00000012991; OTTMUST00000012992; OTTMUST00000012993; uc007jie.2; uc007jif.2; uc007jig.2; uc011xvw.1; uc011xvx.1	Prpsap2	phosphoribosyl pyrophosphate synthetase-associated protein 2	chr11	-	Multiple_Complex	61729650	61762088
TC1100002921.mm.2	13,99	14,49	0,24	0,14	T	T	-1,41	0,0642	0,4577	T	NM_013881; ENSMUST00000004920; ENSMUST00000129025; ENSMUST00000157049; BC046778; BC053029; OTTMUST00000013001; OTTMUST00000013002; OTTMUST00000013003; uc007jih.2	Ulk2	unc-51 like kinase 2	chr11	-	Multiple_Complex	61775598	61855092
TC1100002925.mm.2	11,74	11,66	0,31	0,19	T	T	1,05	0,7195	0,9096	T	NM_019921; ENSMUST00000058173; ENSMUST00000102650; ENSMUST00000108710; ENSMUST00000137323; ENSMUST00000143952; BC054105; OTTMUST00000013004; OTTMUST00000013005; OTTMUST00000013006; OTTMUST00000013007; OTTMUST00000013008; uc007jij.1	Akap10	A kinase (PRKA) anchor protein 10	chr11	-	Multiple_Complex	61871307	61930257
TC1100002932.mm.2	7,87	7,74	0,39	0,21	T	T	1,09	0,8048	0,9391	T	NM_027198; ENSMUST00000072916; BC109343; OTTMUST00000013010; uc007jip.2	Zswim7	zinc finger SWIM-type containing 7	chr11	-	Coding	62267224	62281395
TC1100002934.mm.2	12,18	12,34	0,35	0,22	T	T	-1,12	0,8450	0,9511	T	NM_001252313; NM_011308; NM_177229; ENSMUST00000018645; ENSMUST00000037575; ENSMUST00000069456; ENSMUST00000101066; ENSMUST00000101067; ENSMUST00000101068; ENSMUST00000124027; ENSMUST00000127471; ENSMUST00000131911; ENSMUST00000141447; ENSMUST00000151498; ENSMUST00000155486; ENSMUST00000155712; ENSMUST00000156740; ENSMUST00000159224; ENSMUST00000159315; ENSMUST00000160171; ENSMUST00000161116; ENSMUST00000161281; ENSMUST00000161288; ENSMUST00000161432; ENSMUST00000161699; ENSMUST00000161767; ENSMUST00000162077; ENSMUST00000162236; BC086657; OTTMUST00000013021; OTTMUST00000013023; OTTMUST00000013026; OTTMUST00000013027; OTTMUST00000013028; OTTMUST00000013029; OTTMUST00000013030; OTTMUST00000013031; OTTMUST00000013032; OTTMUST00000087853; OTTMUST00000087854; OTTMUST00000087855; OTTMUST00000087856; OTTMUST00000087857; OTTMUST00000087858; OTTMUST00000087903; OTTMUST00000087904; OTTMUST00000087906; OTTMUST00000087907; OTTMUST00000087908; OTTMUST00000087909; OTTMUST00000087910; OTTMUST00000087911; uc007jit.2; uc007jiu.2; uc007jiv.2; uc007jiw.2; uc007jix.2; uc007jiz.1; uc007jja.1; uc007jjb.1; uc007jjc.1; uc007jjd.2; uc029rmb.1	Ncor1	nuclear receptor co-repressor 1	chr11	-	Multiple_Complex	62316426	62458541
TC1100002938.mm.2	8,05	7,92	0,23	0,21	T	T	1,1	0,5912	0,8529	T	NM_028448; ENSMUST00000018653; ENSMUST00000123181; ENSMUST00000123542; ENSMUST00000135497; ENSMUST00000138772; ENSMUST00000156349; BC147794; BC147795; BC147835; BC147837; OTTMUST00000013042; OTTMUST00000013043; OTTMUST00000013044; OTTMUST00000013045; OTTMUST00000013046; OTTMUST00000013047; uc007jjf.2	Cenpv	centromere protein V	chr11	-	Multiple_Complex	62524944	62539261
TC1100002945.mm.2	8,4	9,2	0,43	0,4	T	T	-1,75	0,0421	0,3940	T	NM_198861; ENSMUST00000057194; ENSMUST00000128705; ENSMUST00000143262; BC053455; OTTMUST00000013053; OTTMUST00000013054; OTTMUST00000013055; uc007jjm.1; uc007jjn.1; uc007jjo.1	Lrrc75a	leucine rich repeat containing 75A	chr11	-	Multiple_Complex	62604884	62648523
TC1100002946.mm.2	9,53	9,4	0,24	0,11	T	T	1,09	0,5262	0,8244	T	NM_133208; ENSMUST00000005399; ENSMUST00000127732; ENSMUST00000128370; ENSMUST00000149228; ENSMUST00000150336; BC117876; BC117877; OTTMUST00000013069; OTTMUST00000013070; OTTMUST00000013072; OTTMUST00000084710; OTTMUST00000084711; uc007jjt.1; uc007jju.1	Zfp287	zinc finger protein 287	chr11	-	Multiple_Complex	62700356	62731905
TC1100002948.mm.2	7,09	7,15	0,14	0,3	T	T	-1,04	0,4712	0,7998	T	NM_138949; ENSMUST00000054654; ENSMUST00000108705; ENSMUST00000139798; ENSMUST00000140072; ENSMUST00000145474; ENSMUST00000149215; ENSMUST00000149230; ENSMUST00000152602; BC027023; OTTMUST00000013074; OTTMUST00000013075; OTTMUST00000013076; OTTMUST00000013077; OTTMUST00000013078; OTTMUST00000013079; OTTMUST00000013080; OTTMUST00000013081; uc007jjx.1; uc007jjy.1; uc007jjz.2	Zfp286	zinc finger protein 286	chr11	-	Multiple_Complex	62752594	62789462
TC1100002966.mm.2	7,35	7,8	0,28	0,14	T	T	-1,37	0,0397	0,3843	T	NM_018805; ENSMUST00000094103; BC116733; BC116743; OTTMUST00000017960; uc007jkn.1	Hs3st3b1	heparan sulfate (glucosamine) 3-O-sulfotransferase 3B1	chr11	-	Multiple_Complex	63884693	63922290
TC1100002967.mm.2	8,23	8,45	0,29	0,19	T	T	-1,16	0,1880	0,6218	T	NM_178379; ENSMUST00000049091; ENSMUST00000125702; BC038046; OTTMUST00000013112; OTTMUST00000013113; uc007jko.2; uc007jkp.2	Cox10	cytochrome c oxidase assembly protein 10	chr11	-	Multiple_Complex	63962627	64079472
TC1100002969.mm.2	5,9	6	0,27	0,23	T	T	-1,07	0,6515	0,8801	T	NR_028445; uc011xwh.1	F930015N05Rik	RIKEN cDNA F930015N05 gene	chr11	-	Multiple_Complex	64433135	64436674
TC1100002975.mm.2	6,92	6,88	0,32	0,15	T	T	1,03	0,9451	0,9847	T	NM_001099288; NM_175003; ENSMUST00000047463; ENSMUST00000093001; ENSMUST00000093002; ENSMUST00000130420; BC056366; BC059911; OTTMUST00000013121; OTTMUST00000013122; OTTMUST00000013123; OTTMUST00000013124; uc007jkt.1; uc007jku.1; uc007jkv.1; uc007jkw.1	Arhgap44	Rho GTPase activating protein 44	chr11	-	Coding	65002039	65162961
TC1100002979.mm.2	4,4	4,16	0,21	0,28	T	F	1,18	0,8205	0,9436	F	ENSMUST00000020855; ENSMUST00000108696	1700086D15Rik	RIKEN cDNA 1700086D15 gene [Source:MGI Symbol;Acc:MGI:1921532]	chr11	-	Coding	65151910	65159891
TC1100002983.mm.2	5,18	4,96	0,54	0,26	T	T	1,16	0,3314	0,7214	T	NM_145136; NM_146386; ENSMUST00000101042; ENSMUST00000102635; ENSMUST00000108695; ENSMUST00000144399; ENSMUST00000150823; ENSMUST00000151483; BC141281; OTTMUST00000013135; OTTMUST00000013136; OTTMUST00000013137; OTTMUST00000013138; OTTMUST00000013139; uc007jkx.2; uc007jky.2; uc007jkz.2; uc011xwi.2	Myocd	myocardin	chr11	-	Multiple_Complex	65176561	65269989
TC1100002988.mm.2	8,66	9,04	0,54	0,31	T	T	-1,3	0,1029	0,5236	T	NM_009157; ENSMUST00000046963; ENSMUST00000125598; ENSMUST00000130009; ENSMUST00000138093; ENSMUST00000140301; ENSMUST00000140740; ENSMUST00000152096; BC029833; OTTMUST00000013142; OTTMUST00000013143; OTTMUST00000013144; OTTMUST00000013145; OTTMUST00000013146; OTTMUST00000013147; OTTMUST00000013148; uc007jlb.1; uc007jlc.1	Map2k4	mitogen-activated protein kinase kinase 4	chr11	-	Multiple_Complex	65688243	65788297
TC1100002993.mm.2	5,13	5,14	0,13	0,14	T	T	-1,01	0,8015	0,9377	T	NM_001099633; ENSMUST00000080665; ENSMUST00000108691; ENSMUST00000130739; ENSMUST00000136124; ENSMUST00000142836; ENSMUST00000152386; OTTMUST00000013151; OTTMUST00000013152; OTTMUST00000013153; OTTMUST00000013154; OTTMUST00000013155; OTTMUST00000013156; uc007jlg.1; uc007jlh.1; uc007jli.1; uc007jlj.1	Dnah9	dynein, axonemal, heavy chain 9	chr11	-	Multiple_Complex	65831282	66168551
TC1100002995.mm.2	5,8	5,95	0,16	0,13	T	T	-1,11	0,1419	0,5757	T	NM_001034874; ENSMUST00000066679; ENSMUST00000123454; ENSMUST00000134562; OTTMUST00000013158; OTTMUST00000013159; uc007jlm.2	Shisa6	shisa family member 6	chr11	-	Multiple_Complex	66211725	66526126
TC1100002998.mm.2	10,35	11,04	0,41	0,29	T	T	-1,62	0,0174	0,2893	T	NM_025510; ENSMUST00000116363; ENSMUST00000127407; ENSMUST00000136013; ENSMUST00000146338; ENSMUST00000146648; ENSMUST00000148379; BC004029; OTTMUST00000013172; OTTMUST00000013173; OTTMUST00000013174; OTTMUST00000013175; OTTMUST00000013176; OTTMUST00000013177; uc007jls.2; uc007jlt.2	Adprm	ADP-ribose/CDP-alcohol diphosphatase, manganese dependent	chr11	-	Multiple_Complex	67037880	67052618
TC1100003005.mm.2	6,91	7,01	0,57	0,37	T	T	-1,08	0,4292	0,7798	T	NM_175681; ENSMUST00000021289; ENSMUST00000051765; BC044746; OTTMUST00000013197; OTTMUST00000013198; uc007jmy.1; uc007jna.1	Glp2r	glucagon-like peptide 2 receptor	chr11	-	Coding	67661502	67771153
TC1100003007.mm.2	5,47	5,57	0,23	0,2	T	T	-1,07	0,6983	0,9000	T	NM_173754; ENSMUST00000021288; ENSMUST00000108677; ENSMUST00000129961; ENSMUST00000152120; BC021474; OTTMUST00000013216; OTTMUST00000013217; OTTMUST00000013218; OTTMUST00000062004; uc007jnd.1; uc007jne.1; uc011xwq.1	Usp43	ubiquitin specific peptidase 43	chr11	-	Multiple_Complex	67854523	67922153
TC1100003008.mm.2	9,21	8,45	0,56	0,39	T	T	1,69	0,2134	0,6404	T	NM_027963; ENSMUST00000021287; ENSMUST00000123900; ENSMUST00000126766; ENSMUST00000142929; BC118541; OTTMUST00000013220; OTTMUST00000013221; OTTMUST00000013222; OTTMUST00000013223; uc007jnf.1; uc007jng.1	Cfap52	cilia and flagella associated protein 52	chr11	-	Multiple_Complex	67924806	67965651
TC1100003013.mm.2	5,53	5,63	0,1	0,15	T	T	-1,07	0,6155	0,8641	T	NM_008744; ENSMUST00000021284; ENSMUST00000108674; ENSMUST00000135141; BC141294; OTTMUST00000013235; OTTMUST00000074431; uc007jnm.1	Ntn1	netrin 1	chr11	-	Coding	68209364	68400823
TC1100003019.mm.2	12,72	12,28	0,27	0,25	T	T	1,36	0,0601	0,4492	T	NM_023668; ENSMUST00000018880; ENSMUST00000101017; ENSMUST00000108672; ENSMUST00000127469; ENSMUST00000143899; ENSMUST00000144300; BC021434; BC046796; OTTMUST00000013283; OTTMUST00000013284; OTTMUST00000013285; OTTMUST00000013286; OTTMUST00000013287; OTTMUST00000013288; uc007joc.3; uc007jod.3; uc007joe.2; uc007jof.1	Ndel1	nuclear distribution gene E-like homolog 1 (A. nidulans)	chr11	-	Multiple_Complex	68821434	68871858
TC1100003020.mm.2	6,38	5,97	0,27	0,51	T	T	1,33	0,2350	0,6572	T	NM_145746; ENSMUST00000038932; ENSMUST00000125134; ENSMUST00000130271; ENSMUST00000156828; BC060992; OTTMUST00000013256; OTTMUST00000013257; OTTMUST00000013258; OTTMUST00000013259; uc007joj.2; uc007jok.2	Odf4	outer dense fiber of sperm tails 4	chr11	-	Coding	68921835	68927081
TC1100003022.mm.2	8,35	7,92	0,21	0,26	T	T	1,35	0,0990	0,5178	T	NM_177566; ENSMUST00000065040; ENSMUST00000108670; ENSMUST00000108671; ENSMUST00000131686; ENSMUST00000141747; ENSMUST00000151520; BC089365; BC116343; BC116344; OTTMUST00000013260; OTTMUST00000013261; OTTMUST00000013262; OTTMUST00000013263; OTTMUST00000013264; uc007jol.1; uc007jom.1; uc007jon.1	Arhgef15	Rho guanine nucleotide exchange factor (GEF) 15	chr11	-	Multiple_Complex	68943154	68957480
TC1100003024.mm.2	8,52	8,45	0,69	0,39	T	T	1,05	0,9988	0,9997	T	NM_001285441; NM_001285442; NM_001285443; NM_021329; ENSMUST00000038644; ENSMUST00000132093; ENSMUST00000133099; ENSMUST00000138362; ENSMUST00000143444; ENSMUST00000144271; ENSMUST00000150017; ENSMUST00000156178; BC038470; BC087921; OTTMUST00000013268; OTTMUST00000013269; OTTMUST00000013270; OTTMUST00000013271; OTTMUST00000013272; OTTMUST00000013273; OTTMUST00000013274; OTTMUST00000013275	Rangrf	RAN guanine nucleotide release factor	chr11	-	Multiple_Complex	68972484	68975185
TC1100003026.mm.2	8,59	8,26	0,15	0,13	T	T	1,26	0,0330	0,3649	T	NM_001159519; NR_037222; ENSMUST00000021282; ENSMUST00000146490; ENSMUST00000149703; ENSMUST00000152964; ENSMUST00000172915; ENSMUST00000172987; ENSMUST00000173410; BC114997; OTTMUST00000013311; OTTMUST00000013312; OTTMUST00000013313; OTTMUST00000013314; OTTMUST00000096355; OTTMUST00000096356; OTTMUST00000096363; uc007jos.2; uc007jot.2; uc007jov.2; uc011xws.1	Pfas; Mir3062	phosphoribosylformylglycinamidine synthase (FGAR amidotransferase); microRNA 3062	chr11	-	Multiple_Complex	68985697	69008460
TC1100003033.mm.2	7,57	7,42	0,27	0,35	T	T	1,11	0,1882	0,6218	T	NM_009661; ENSMUST00000021262; ENSMUST00000094078; ENSMUST00000144787; ENSMUST00000156157; BC015253; OTTMUST00000013329; OTTMUST00000013330; OTTMUST00000013332; OTTMUST00000013333; uc007jpl.1	Alox8	arachidonate 8-lipoxygenase	chr11	-	Multiple_Complex	69183885	69197843
TC1100003034.mm.2	5,6	5,38	0,17	0,11	T	T	1,16	0,3816	0,7535	T	NM_008192; ENSMUST00000021259; ENSMUST00000108664; ENSMUST00000108665; ENSMUST00000155457; OTTMUST00000013315; OTTMUST00000013316; OTTMUST00000013317; uc007jpn.2; uc007jpo.1	Gucy2e	guanylate cyclase 2e	chr11	-	Multiple_Complex	69218117	69237036
TC1100003035.mm.2	9,46	9,08	0,17	0,14	T	T	1,3	0,1096	0,5357	T	NM_172560; ENSMUST00000092973; ENSMUST00000123176; ENSMUST00000125777; ENSMUST00000130780; ENSMUST00000135979; ENSMUST00000148490; ENSMUST00000156175; ENSMUST00000156671; ENSMUST00000176111; ENSMUST00000176938; BC058512; OTTMUST00000013345; OTTMUST00000013347; OTTMUST00000013348; OTTMUST00000013349; OTTMUST00000013350; OTTMUST00000013351; OTTMUST00000013352; OTTMUST00000077122; OTTMUST00000111041; OTTMUST00000111042; uc007jpp.1; uc011xwv.1	Cntrob	centrobin, centrosomal BRCA2 interacting protein	chr11	-	Multiple_Complex	69299487	69323873
TC1100003037.mm.2	7,28	7,43	0,3	0,17	T	T	-1,11	0,5970	0,8562	T	NM_146019; ENSMUST00000092971; ENSMUST00000108661; ENSMUST00000122992; ENSMUST00000128981; ENSMUST00000135909; ENSMUST00000144332; ENSMUST00000144701; ENSMUST00000146930; ENSMUST00000151436; ENSMUST00000154046; OTTMUST00000013358; OTTMUST00000013359; OTTMUST00000013360; OTTMUST00000013361; OTTMUST00000013362; OTTMUST00000013363; OTTMUST00000013364; OTTMUST00000013365; OTTMUST00000013366	Chd3	chromodomain helicase DNA binding protein 3	chr11	-	Multiple_Complex	69343273	69369426
TC1100003041.mm.2	7,96	7,97	0,28	0,43	T	T	-1,01	0,4037	0,7677	T	NM_001045525; ENSMUST00000051620; ENSMUST00000108660; ENSMUST00000134903; BC099556; OTTMUST00000013367; OTTMUST00000013368; OTTMUST00000013369; uc007jpz.1	Cyb5d1	cytochrome b5 domain containing 1	chr11	-	Multiple_Complex	69391925	69395631
TC1100003042.mm.2	8,63	8,24	0,2	0,3	T	T	1,31	0,0363	0,3733	T	NM_025915; ENSMUST00000050140; BC120912; OTTMUST00000013374; uc007jqc.2	Tmem88	transmembrane protein 88	chr11	-	Coding	69396516	69398234
TC1100003043.mm.2	14,83	13,73	0,45	0,56	T	T	2,14	0,0026	0,1369	T	NM_001017426; ENSMUST00000094077; ENSMUST00000156562; BC075632; OTTMUST00000013375; OTTMUST00000013376; uc007jqd.1; uc007jqe.1; uc007jqf.1	Kdm6b	KDM1 lysine (K)-specific demethylase 6B	chr11	-	Multiple_Complex	69398508	69416194
TC1100003044.mm.2	6,3	6,61	0,48	0,35	T	T	-1,24	0,9099	0,9720	T	NM_001081330; ENSMUST00000035539; ENSMUST00000108659; ENSMUST00000149991; ENSMUST00000151811; ENSMUST00000154985; OTTMUST00000013386; OTTMUST00000013387; OTTMUST00000013389; OTTMUST00000013390; uc007jqg.1; uc007jqh.1	Dnah2	dynein, axonemal, heavy chain 2	chr11	-	Multiple_Complex	69420809	69549110
TC1100003046.mm.2	6,95	6,97	0,42	0,18	T	T	-1,01	0,6042	0,8596	T	NM_007911; ENSMUST00000004036; BC052001; BC058617; OTTMUST00000013398; uc007jqi.2	Efnb3	ephrin B3	chr11	-	Coding	69554092	69560237
TC1100003047.mm.2	8,08	8,45	0,28	0,17	T	T	-1,3	0,0626	0,4544	T	NM_144824; ENSMUST00000048139; ENSMUST00000132548; ENSMUST00000155894; BC021790; BC069868; OTTMUST00000013383; OTTMUST00000013384; OTTMUST00000013385; uc007jqj.1	Wrap53	WD repeat containing, antisense to Trp53	chr11	-	Multiple_Complex	69561754	69580256
TC1100003049.mm.2	10	9,18	1,47	0,66	T	T	1,76	0,2057	0,6362	T	NM_013415; ENSMUST00000047889; ENSMUST00000130394; ENSMUST00000138694; ENSMUST00000144425; ENSMUST00000153198; BC042467; BC058763; OTTMUST00000013391; OTTMUST00000013392; OTTMUST00000013393; OTTMUST00000013394; OTTMUST00000013395; uc007jqo.1	Atp1b2	ATPase, Na+/K+ transporting, beta 2 polypeptide	chr11	-	Multiple_Complex	69599736	69605960
TC1100003050.mm.2	5,61	5,46	0,38	0,23	T	T	1,12	0,5794	0,8469	T	NM_011367; ENSMUST00000005334; ENSMUST00000137159; BC120785; BC120787; OTTMUST00000013396; OTTMUST00000013397; uc007jqp.2	Shbg	sex hormone binding globulin	chr11	-	Multiple_Complex	69614804	69617905
TC1100003054.mm.2	12,12	12,3	0,34	0,38	T	T	-1,13	0,1938	0,6271	T	NM_011900; ENSMUST00000018905; ENSMUST00000125389; ENSMUST00000127118; ENSMUST00000129224; ENSMUST00000137288; ENSMUST00000139155; ENSMUST00000148242; ENSMUST00000149764; ENSMUST00000153217; ENSMUST00000155200; BC026776; BC048871; OTTMUST00000013453; OTTMUST00000013454; OTTMUST00000013455; OTTMUST00000013456; OTTMUST00000013457; OTTMUST00000013458; OTTMUST00000013459; OTTMUST00000013460; OTTMUST00000013461; OTTMUST00000094654	Mpdu1	mannose-P-dolichol utilization defect 1	chr11	-	Multiple_Complex	69656697	69662642
TC1100003055.mm.2	15,87	15,67	0,18	0,05	T	T	1,15	0,3274	0,7196	T	ENSMUST00000018918; ENSMUST00000108654; ENSMUST00000154124; BC021637; OTTMUST00000013438; OTTMUST00000013439	Cd68	CD68 antigen	chr11	-	Multiple_Complex	69664213	69666153
TC1100003056.mm.2	11,87	11,84	0,17	0,15	T	T	1,02	0,7361	0,9156	T	NM_001159375; NM_144958; ENSMUST00000102589; ENSMUST00000123995; ENSMUST00000127677; ENSMUST00000128519; ENSMUST00000129295; ENSMUST00000133067; ENSMUST00000139299; ENSMUST00000140186; ENSMUST00000140310; ENSMUST00000142214; ENSMUST00000142348; ENSMUST00000145289; ENSMUST00000163666; BC049915; OTTMUST00000013412; OTTMUST00000013413; OTTMUST00000013414; OTTMUST00000013415; OTTMUST00000013416; OTTMUST00000013417; OTTMUST00000013418; OTTMUST00000013419; OTTMUST00000013420; OTTMUST00000013421; OTTMUST00000013422; OTTMUST00000071765; OTTMUST00000111557; uc007jqz.2; uc007jra.2	Eif4a1	eukaryotic translation initiation factor 4A1	chr11	-	Multiple_Complex	69666936	69672423
TC1100003058.mm.2	12,21	12,18	0,2	0,14	T	T	1,02	0,4699	0,7997	T	NM_001163571; NM_030702; ENSMUST00000005336; ENSMUST00000066760; ENSMUST00000123084; ENSMUST00000128355; ENSMUST00000130440; ENSMUST00000134942; ENSMUST00000135372; ENSMUST00000142206; ENSMUST00000153516; BC037014; OTTMUST00000013467; OTTMUST00000013468; OTTMUST00000013469; OTTMUST00000081645; OTTMUST00000081646; OTTMUST00000081647; OTTMUST00000081648; OTTMUST00000081649; OTTMUST00000081650; uc007jrb.2; uc007jrc.2	Senp3	SUMO/sentrin specific peptidase 3	chr11	-	Multiple_Complex	69673110	69682084
TC1100003059.mm.2	9,25	8,17	0,34	0,18	T	T	2,12	4,76E-05	0,0321	T	NM_001034097; NM_001159503; NM_001159505; NM_011614; NM_023517; ENSMUST00000018896; ENSMUST00000108648; ENSMUST00000108649; ENSMUST00000174159; ENSMUST00000180587; ENSMUST00000181261; ENSMUST00000181810; BC069900; BC096441; OTTMUST00000013428; OTTMUST00000013430; OTTMUST00000013436; OTTMUST00000013437; OTTMUST00000089362; OTTMUST00000089363; OTTMUST00000095232; uc007jrd.1; uc007jre.1; uc007jrg.2; uc007jrh.2; uc007jri.2	Tnfsfm13; Tnfsf13; Tnfsf12	tumor necrosis factor (ligand) superfamily, membrane-bound member 13; tumor necrosis factor (ligand) superfamily, member 13; tumor necrosis factor (ligand) superfamily, member 12	chr11	-	Coding	69682577	69696098
TC1100003061.mm.2	12,53	12,48	0,21	0,23	T	T	1,04	0,5196	0,8210	T	ENSMUST00000058470; ENSMUST00000071213; ENSMUST00000151586; ENSMUST00000156588; OTTMUST00000013440; OTTMUST00000013441; OTTMUST00000013442	Polr2a	polymerase (RNA) II (DNA directed) polypeptide A	chr11	-	Multiple_Complex	69733997	69758637
TC1100003062.mm.2	7,56	7,17	0,31	0,35	T	T	1,31	0,0697	0,4696	T	NM_019871; ENSMUST00000102586; BC137893; BC137894; OTTMUST00000013411; uc007jrl.2	Slc35g3	solute carrier family 35, member G3	chr11	-	Coding	69759884	69761968
TC1100003063.mm.2	4,76	4,78	0,1	0,17	T	T	-1,01	0,9508	0,9861	T	NM_009601; ENSMUST00000045971; ENSMUST00000129381; ENSMUST00000147791; ENSMUST00000154816; BC023318; OTTMUST00000013407; OTTMUST00000013408; OTTMUST00000013409; OTTMUST00000013410; uc007jrq.2	Chrnb1	cholinergic receptor, nicotinic, beta polypeptide 1 (muscle)	chr11	-	Multiple_Complex	69784036	69795943
TC1100003064.mm.2	6,81	7,63	0,17	0,29	T	T	-1,77	0,0002	0,0480	T	NM_010198; ENSMUST00000011285; ENSMUST00000102585; BC066859; OTTMUST00000013443; OTTMUST00000057614	Fgf11	fibroblast growth factor 11	chr11	-	Multiple_Complex	69796068	69801857
TC1100003066.mm.2	7,22	6,87	0,23	0,32	T	T	1,27	0,2006	0,6323	T	NM_001033433; ENSMUST00000051025; OTTMUST00000013406; uc007jrs.2	Tmem102	transmembrane protein 102	chr11	-	Coding	69803595	69805624
TC1100003067.mm.2	6,39	6,39	0,53	0,36	T	T	-1	0,9330	0,9799	T	NM_175368; ENSMUST00000056941; BC137961; uc007jru.1	4933402P03Rik	RIKEN cDNA 4933402P03 gene	chr11	-	Coding	69816566	69818465
TC1100003068.mm.2	5,44	5,58	0,37	0,55	T	T	-1,1	0,8798	0,9619	T	NM_028855; ENSMUST00000045771; BC100505; OTTMUST00000013424; uc007jrv.1	Spem1	sperm maturation 1	chr11	-	Coding	69820871	69822180
TC1100003069.mm.2	7,01	6,76	0,16	0,36	T	T	1,18	0,2021	0,6339	T	NM_198862; ENSMUST00000056484; ENSMUST00000108634; ENSMUST00000139893; ENSMUST00000140477; OTTMUST00000013425; OTTMUST00000077459; OTTMUST00000077460; OTTMUST00000077461; uc007jrw.1; uc007jrx.1	Nlgn2	neuroligin 2	chr11	-	Multiple_Complex	69823122	69837784
TC1100003070.mm.2	5,86	5,84	0,21	0,17	T	T	1,02	0,9700	0,9917	T	NM_031880; ENSMUST00000001626; ENSMUST00000108626; ENSMUST00000108628; ENSMUST00000125571; ENSMUST00000156507; BC029623; BC055303; OTTMUST00000013470; OTTMUST00000013471; OTTMUST00000013472; OTTMUST00000013473; OTTMUST00000013474; uc007jsb.2; uc007jsc.2	Tnk1	tyrosine kinase, non-receptor, 1	chr11	-	Coding	69850563	69858730
TC1100003071.mm.2	7,48	7,25	0,24	0,48	T	T	1,17	0,4616	0,7955	T	NM_001195710; ENSMUST00000178597; uc011xxc.1	Tmem95	transmembrane protein 95	chr11	-	Multiple_Complex	69876075	69878018
TC1100003072.mm.2	6,9	7,41	0,45	0,4	T	T	-1,43	0,0483	0,4139	T	NM_153143; ENSMUST00000050555; BC052502; BC052734; OTTMUST00000013475; uc007jsd.2	Kctd11	potassium channel tetramerisation domain containing 11	chr11	-	Coding	69878261	69881406
TC1100003073.mm.2	6,71	6,65	0,47	0,27	T	T	1,05	0,2521	0,6671	T	NM_153788; ENSMUST00000001631; ENSMUST00000108622; ENSMUST00000127238; ENSMUST00000148037; BC031462; BC037481; OTTMUST00000013477; OTTMUST00000013478; OTTMUST00000013479; OTTMUST00000013480; uc007jse.1; uc007jsf.1; uc007jsg.1; uc007jsi.1	Acap1	ArfGAP with coiled-coil, ankyrin repeat and PH domains 1	chr11	-	Multiple_Complex	69881567	69895539
TC1100003075.mm.2	6,09	5,96	0,08	0,29	T	T	1,09	0,2409	0,6602	T	NM_027419; ENSMUST00000018714; ENSMUST00000100969; ENSMUST00000102580; ENSMUST00000108621; ENSMUST00000128046; ENSMUST00000129234; ENSMUST00000137122; ENSMUST00000142121; ENSMUST00000144431; BC051546; BC069874; uc007jsj.1; uc007jsk.1; uc007jsl.1; uc007jsm.1; uc011xxd.1; uc011xxe.1	2810408A11Rik	RIKEN cDNA 2810408A11 gene	chr11	-	Multiple_Complex	69897352	69900987
TC1100003076.mm.2	14,29	14,42	0,4	0,19	T	T	-1,09	0,2398	0,6596	T	NM_001166589; NM_001166590; NM_001166591; NM_001166592; NM_001166593; NM_001166594; NM_001166595; NM_001166596; NM_181582; ENSMUST00000043419; ENSMUST00000070996; ENSMUST00000071026; ENSMUST00000108607; ENSMUST00000108608; ENSMUST00000108609; ENSMUST00000108610; ENSMUST00000108611; ENSMUST00000108612; ENSMUST00000108613; ENSMUST00000152589; ENSMUST00000153652; ENSMUST00000164359; BC003889; BC008093; BC024899; OTTMUST00000013510; OTTMUST00000013511; OTTMUST00000013512; OTTMUST00000013513; OTTMUST00000013514; OTTMUST00000013515; OTTMUST00000013516; OTTMUST00000013517; OTTMUST00000013518; OTTMUST00000013519; OTTMUST00000037511; OTTMUST00000037512; uc007jsq.2; uc007jsr.2; uc007jss.2; uc007jst.2; uc007jsu.2; uc007jsv.2; uc011xxi.1; uc011xxj.1; uc011xxk.1	Eif5a	eukaryotic translation initiation factor 5A	chr11	-	Coding	69916712	69921958
TC1100003078.mm.2	6,06	6,08	0,3	0,19	T	T	-1,02	0,5979	0,8566	T	NM_009204; ENSMUST00000018710; ENSMUST00000135437; ENSMUST00000141837; ENSMUST00000142500; ENSMUST00000152487; ENSMUST00000178363; ENSMUST00000178809; ENSMUST00000179298; BC014282; OTTMUST00000013537; OTTMUST00000013538; OTTMUST00000013539; OTTMUST00000013540; OTTMUST00000013541; OTTMUST00000111283; OTTMUST00000111284; OTTMUST00000111285; uc007jsy.1; uc007jsz.1; uc007jta.1	Slc2a4	solute carrier family 2 (facilitated glucose transporter), member 4	chr11	-	Multiple_Complex	69942286	69948190
TC1100003079.mm.2	10,95	10,76	0,34	0,27	T	T	1,14	0,8577	0,9540	T	NM_001253700; NM_018740; ENSMUST00000108594; ENSMUST00000108595; ENSMUST00000123701; ENSMUST00000127437; ENSMUST00000138562; ENSMUST00000142788; ENSMUST00000143175; ENSMUST00000143788; ENSMUST00000147437; ENSMUST00000151766; BC003752; OTTMUST00000013547; OTTMUST00000013548; OTTMUST00000013549; OTTMUST00000038134; OTTMUST00000038441; OTTMUST00000038442; OTTMUST00000038443; OTTMUST00000038444; OTTMUST00000038445; OTTMUST00000090036; uc007jtc.3; uc007jte.3; uc029rmj.1	Elp5	elongator acetyltransferase complex subunit 5	chr11	-	Multiple_Complex	69968222	69982517
TC1100003083.mm.2	8,35	8,9	0,29	0,38	T	T	-1,47	0,2808	0,6885	T	NM_017366; ENSMUST00000018718; ENSMUST00000102574; ENSMUST00000134516; ENSMUST00000137187; ENSMUST00000145478; ENSMUST00000146129; ENSMUST00000156733; BC026559; OTTMUST00000013531; OTTMUST00000013532; OTTMUST00000013533; OTTMUST00000013534; OTTMUST00000013535; OTTMUST00000013536; OTTMUST00000038808	Acadvl	acyl-Coenzyme A dehydrogenase, very long chain	chr11	-	Multiple_Complex	70010183	70015428
TC1100003086.mm.2	8,28	8,74	0,52	0,46	T	T	-1,37	0,6670	0,8857	T	NM_172371; ENSMUST00000060010; ENSMUST00000141290; ENSMUST00000159867; BC039949; OTTMUST00000013579; OTTMUST00000013580; OTTMUST00000089404; uc007jub.1	Slc16a13	solute carrier family 16 (monocarboxylic acid transporters), member 13	chr11	-	Coding	70216789	70220994
TC1100003087.mm.2	6,77	6,84	0,14	0,21	T	T	-1,04	0,8165	0,9422	T	NM_007528; ENSMUST00000000326; ENSMUST00000140542; ENSMUST00000153449; BC090998; OTTMUST00000013595; OTTMUST00000013596; OTTMUST00000013597; uc007juc.2	Bcl6b	B cell CLL/lymphoma 6, member B	chr11	-	Multiple_Complex	70224127	70229798
TC1100003089.mm.2	10,4	10,37	0,68	0,32	T	T	1,02	0,1208	0,5506	T	NM_001177601; NM_001177603; NM_001177606; NM_001177607; NM_026757; NM_145758; NM_173742; ENSMUST00000021180; ENSMUST00000021181; ENSMUST00000040428; ENSMUST00000100950; ENSMUST00000102569; ENSMUST00000108575; ENSMUST00000108576; ENSMUST00000108577; ENSMUST00000108578; ENSMUST00000108579; ENSMUST00000125752; ENSMUST00000134700; ENSMUST00000135390; ENSMUST00000138658; ENSMUST00000141880; ENSMUST00000148878; ENSMUST00000150504; BC021602; BC021603; BC024417; BC055357; OTTMUST00000013581; OTTMUST00000013582; OTTMUST00000013583; uc007jud.2; uc007jue.2; uc007jug.2; uc007juh.2; uc007jui.2; uc011xxr.1; uc011xxs.1	0610010K14Rik; Rnasek	RIKEN cDNA 0610010K14 gene; ribonuclease, RNase K	chr11	-	Multiple_Complex	70235204	70239852
TC1100003090.mm.2	6,41	6,72	0,34	0,16	T	T	-1,24	0,2268	0,6495	T	NM_007440; ENSMUST00000000329; ENSMUST00000108574; BC152329; BC152403; OTTMUST00000013572; OTTMUST00000013573; uc007juj.1; uc007juk.1; uc007jul.1	Alox12	arachidonate 12-lipoxygenase	chr11	-	Coding	70241455	70255353
TC1100003092.mm.2	5,5	5,87	0,65	0,43	T	T	-1,29	0,8678	0,9575	T	NM_145684; ENSMUST00000019051; ENSMUST00000123752; ENSMUST00000139899; ENSMUST00000149060; BC013751; BC051047; OTTMUST00000013598; OTTMUST00000013599; OTTMUST00000013600; OTTMUST00000013601; uc007jun.1	Alox12e	arachidonate lipoxygenase, epidermal	chr11	-	Multiple_Complex	70315610	70322628
TC1100003093.mm.2	7,2	7,3	0,09	0,88	T	T	-1,07	0,2004	0,6323	T	NM_009660; ENSMUST00000019068; ENSMUST00000130000; BC056625; BC081546; OTTMUST00000013609; OTTMUST00000013610; uc007juo.1	Alox15	arachidonate 15-lipoxygenase	chr11	-	Multiple_Complex	70344147	70352031
TC1100003095.mm.2	8,38	8,74	0,37	0,32	T	T	-1,28	0,0428	0,3975	T	NM_029231; ENSMUST00000019065; ENSMUST00000135148; BC016444; BC090620; OTTMUST00000013612; OTTMUST00000013613; uc007jup.2; uc007juq.2	Pelp1	proline, glutamic acid and leucine rich protein 1	chr11	-	Coding	70392881	70410031
TC1100003097.mm.2	15,13	14,32	0,29	0,17	T	T	1,76	0,0001	0,0432	T	NM_023158; ENSMUST00000019064; ENSMUST00000126391; ENSMUST00000154475; BC019961; OTTMUST00000013602; OTTMUST00000013603; OTTMUST00000040903; uc007juw.1; uc007jux.1	Cxcl16	chemokine (C-X-C motif) ligand 16	chr11	-	Multiple_Complex	70453983	70459984
TC1100003100.mm.2	4,62	4,66	0,22	0,24	T	T	-1,03	0,8089	0,9400	T	NM_001013607; ENSMUST00000021179; OTTMUST00000013665; uc007jvc.1	Vmo1	vitelline membrane outer layer 1 homolog (chicken)	chr11	-	Coding	70513516	70514616
TC1100003104.mm.2	7,65	7,53	0,39	0,23	T	T	1,09	0,5118	0,8178	T	NM_009603; ENSMUST00000014753; ENSMUST00000102556; ENSMUST00000134836; ENSMUST00000135920; OTTMUST00000013659; OTTMUST00000013660; OTTMUST00000013661; OTTMUST00000013663; uc007jvo.1; uc011xxx.1	Chrne	cholinergic receptor, nicotinic, epsilon polypeptide	chr11	-	Multiple_Complex	70614883	70619216
TC1100003106.mm.2	13,97	14,2	0,35	0,23	T	T	-1,18	0,0933	0,5057	T	NM_024211; ENSMUST00000014750; ENSMUST00000134804; ENSMUST00000136383; ENSMUST00000139638; ENSMUST00000157076; BC003455; BC019631; OTTMUST00000013683; OTTMUST00000013684; OTTMUST00000013685; OTTMUST00000013686; OTTMUST00000072623; uc007jvr.2	Slc25a11	solute carrier family 25 (mitochondrial carrier oxoglutarate carrier), member 11	chr11	-	Multiple_Complex	70644019	70647479
TC1100003107.mm.2	15,16	15,37	0,22	0,11	T	T	-1,15	0,3400	0,7251	T	NM_011072; ENSMUST00000018437; ENSMUST00000108549; ENSMUST00000177669; ENSMUST00000178254; BC002080; OTTMUST00000013681; OTTMUST00000013682; OTTMUST00000111359; OTTMUST00000111360; uc007jvv.2	Pfn1	profilin 1	chr11	-	Multiple_Complex	70651847	70654650
TC1100003109.mm.2	9,38	9,54	0,69	0,43	T	T	-1,12	0,5365	0,8294	T	NM_001167669; NM_172561; ENSMUST00000018431; ENSMUST00000124691; ENSMUST00000129434; ENSMUST00000137691; BC055821; OTTMUST00000013687; OTTMUST00000013688; OTTMUST00000013689; OTTMUST00000013690; uc007jvz.2; uc011xxz.1	Spag7	sperm associated antigen 7	chr11	-	Multiple_Complex	70663769	70669416
TC1100003110.mm.2	11,63	12,13	0,28	0,16	T	T	-1,42	0,0151	0,2741	T	NM_001190376; NM_001190378; NM_001190379; NM_178116; ENSMUST00000036299; ENSMUST00000100933; ENSMUST00000108544; ENSMUST00000108545; ENSMUST00000119120; ENSMUST00000120261; ENSMUST00000125687; ENSMUST00000145823; ENSMUST00000150224; BC049133; BC056395; OTTMUST00000013670; OTTMUST00000013671; OTTMUST00000013672; OTTMUST00000013673; OTTMUST00000013674; OTTMUST00000013675; OTTMUST00000073564; OTTMUST00000073565; OTTMUST00000073566; uc007jwa.2; uc007jwb.2; uc007jwc.2; uc007jwd.2; uc007jwe.2; uc007jwf.2	Camta2	calmodulin binding transcription activator 2	chr11	-	Multiple_Complex	70669463	70688105
TC1100003111.mm.2	8,1	7,65	0,19	0,47	T	T	1,37	0,2250	0,6477	T	NM_001252482; NM_001252483; NM_001252484; NM_001252485; NM_213729; ENSMUST00000073625; ENSMUST00000108541; ENSMUST00000108542; ENSMUST00000108543; ENSMUST00000126114; BC096427; BC115572; BC115573; OTTMUST00000013676; OTTMUST00000013677; OTTMUST00000013678; OTTMUST00000013679; OTTMUST00000013680; uc007jwg.2; uc007jwh.2; uc007jwi.1; uc007jwj.1; uc029rmk.1	Inca1	inhibitor of CDK, cyclin A1 interacting protein 1	chr11	-	Coding	70688361	70700155
TC1100003115.mm.2	9,34	7,93	1,06	0,32	T	T	2,66	0,0123	0,2499	T	NM_001045526; ENSMUST00000074572; ENSMUST00000108534; BC147177; BC147178; OTTMUST00000013669; OTTMUST00000093155; uc007jwp.1; uc011xya.1	Scimp	SLP adaptor and CSK interacting membrane protein	chr11	-	Coding	70790932	70812586
TC1100003117.mm.2	9,78	9,94	0,39	0,27	T	T	-1,12	0,4194	0,7756	T	NM_001083331; NM_001276406; NM_172394; NR_075087; ENSMUST00000035283; ENSMUST00000108530; ENSMUST00000108531; ENSMUST00000123192; ENSMUST00000123917; ENSMUST00000128193; ENSMUST00000129615; ENSMUST00000133188; ENSMUST00000138634; ENSMUST00000141179; ENSMUST00000145336; ENSMUST00000148168; ENSMUST00000178253; ENSMUST00000178369; ENSMUST00000180225; BC032929; OTTMUST00000013735; OTTMUST00000013736; OTTMUST00000013737; OTTMUST00000013738; OTTMUST00000013739; OTTMUST00000013740; OTTMUST00000013741; OTTMUST00000013742; OTTMUST00000013743; OTTMUST00000013744; OTTMUST00000013745; OTTMUST00000013746; OTTMUST00000111373; OTTMUST00000111374; OTTMUST00000111375; uc007jwz.1	Nup88	nucleoporin 88	chr11	-	Multiple_Complex	70943058	70969973
TC1100003118.mm.2	11,88	11,53	0,23	0,17	T	T	1,27	0,2394	0,6594	T	NM_007573; ENSMUST00000078528; ENSMUST00000155371; ENSMUST00000179291; BC038075; OTTMUST00000013730; OTTMUST00000013731; OTTMUST00000111382; uc007jxf.1	C1qbp	complement component 1, q subcomponent binding protein	chr11	-	Multiple_Complex	70977836	70983026
TC1100003119.mm.2	10,67	10,91	0,13	0,1	T	T	-1,18	0,0556	0,4346	T	NM_178367; ENSMUST00000049048; ENSMUST00000108527; ENSMUST00000123860; ENSMUST00000124464; ENSMUST00000146203; ENSMUST00000155044; ENSMUST00000178111; ENSMUST00000178218; ENSMUST00000179635; BC052172; OTTMUST00000013747; OTTMUST00000013748; OTTMUST00000013749; OTTMUST00000013750; OTTMUST00000013751; OTTMUST00000013752; OTTMUST00000111383; OTTMUST00000111384; OTTMUST00000111385; uc007jxg.1; uc007jxh.1; uc011xyd.1	Dhx33	DEAH (Asp-Glu-Ala-His) box polypeptide 33	chr11	-	Multiple_Complex	70984091	71004437
TC1100003121.mm.2	12,59	12,82	0,33	0,23	T	T	-1,18	0,2764	0,6840	T	NM_033562; ENSMUST00000018586; ENSMUST00000108523; ENSMUST00000131340; ENSMUST00000132198; ENSMUST00000140712; ENSMUST00000143850; ENSMUST00000171041; BC005682; OTTMUST00000013718; OTTMUST00000013719; OTTMUST00000013720; OTTMUST00000013721; OTTMUST00000013722; OTTMUST00000013723; OTTMUST00000111386	Derl2	Der1-like domain family, member 2	chr11	-	Multiple_Complex	71007164	71019841
TC1100003122.mm.2	7,18	7,17	0,4	0,08	T	T	1,01	0,3602	0,7396	T	NM_134022; BC069976; uc007jxo.1	6330403K07Rik	RIKEN cDNA 6330403K07 gene	chr11	-	Multiple_Complex	71031941	71033617
TC1100003124.mm.2	9,82	9,81	0,35	0,38	T	T	1,01	0,9653	0,9909	T	NM_001004142; ENSMUST00000048514; ENSMUST00000108518; OTTMUST00000013758; OTTMUST00000049360; uc007jxq.2; uc011xye.1; uc011xyf.1	Nlrp1a	NLR family, pyrin domain containing 1A	chr11	-	Coding	71091197	71144704
TC1100003125.mm.2	11,64	11,47	0,33	0,34	T	T	1,12	0,6255	0,8682	T	NM_001040696; NM_001162414; ENSMUST00000094046; ENSMUST00000108514; ENSMUST00000108515; ENSMUST00000108516; ENSMUST00000136493; BC141354; OTTMUST00000013757; OTTMUST00000049394; OTTMUST00000084418; uc007jxs.1; uc007jxt.1; uc011xyg.1; uc029rml.1	Nlrp1b	NLR family, pyrin domain containing 1B	chr11	-	Coding	71153102	71230733
TC1100003128.mm.2	12,64	12,94	0,2	0,31	T	T	-1,23	0,5055	0,8148	T	NR_027858; BC141384; OTTMUST00000049454; OTTMUST00000114140; uc007jxu.1	Nlrp1c-ps	NLR family, pyrin domain containing 1C, pseudogene	chr11	-	Multiple_Complex	71242430	71285232
TC1100003136.mm.2	4,18	4,24	0,09	0,1	T	T	-1,04	0,7672	0,9270	T	NM_053245; ENSMUST00000048207; ENSMUST00000059082; BC028285; OTTMUST00000013772; OTTMUST00000013773; uc007jxy.2	Aipl1	aryl hydrocarbon receptor-interacting protein-like 1	chr11	-	Coding	72027963	72037509
TC1100003137.mm.2	5,61	5,33	0,26	0,24	T	T	1,21	0,6174	0,8650	T	NM_001024927; NM_001081641; ENSMUST00000075258; ENSMUST00000108508; ENSMUST00000132781; ENSMUST00000134210; ENSMUST00000142471; BC112411; OTTMUST00000013780; OTTMUST00000013781; OTTMUST00000013782; OTTMUST00000013783; OTTMUST00000062059; uc007jya.1; uc007jyb.1	Pitpnm3	PITPNM family member 3	chr11	-	Multiple_Complex	72047528	72135889
TC1100003138.mm.2	8,68	8,79	0,19	0,47	T	T	-1,07	0,3902	0,7596	T	NM_028963; ENSMUST00000108505; ENSMUST00000108506; ENSMUST00000131546; ENSMUST00000142530; ENSMUST00000144553; ENSMUST00000151411; ENSMUST00000154093; ENSMUST00000156696; BC043106; uc007jyd.1; uc007jye.1; uc007jyf.1; uc007jyg.1; uc007jyh.1; uc007jyi.1	4933427D14Rik	RIKEN cDNA 4933427D14 gene	chr11	-	Multiple_Complex	72153929	72207459
TC1100003139.mm.2	11,96	12,07	0,42	0,32	T	T	-1,08	0,5061	0,8149	T	NM_026068; ENSMUST00000021157; ENSMUST00000129264; BC019685; BC051929; OTTMUST00000013789; OTTMUST00000013790; uc007jyk.1	Med31	mediator complex subunit 31	chr11	-	Multiple_Complex	72211724	72215592
TC1100003141.mm.2	6,24	6,18	0,27	0,33	T	T	1,04	0,5114	0,8178	T	NM_001004148; ENSMUST00000021161; ENSMUST00000137701; ENSMUST00000140167; OTTMUST00000013794; OTTMUST00000013795; OTTMUST00000013796; uc007jym.2; uc007jyn.1	Slc13a5	solute carrier family 13 (sodium-dependent citrate transporter), member 5	chr11	-	Coding	72241994	72267222
TC1100003143.mm.2	4,14	4,16	0,2	0,29	T	T	-1,02	0,9913	0,9977	T	NM_001282006; NM_001282007; NM_011569; ENSMUST00000021155; ENSMUST00000108502; ENSMUST00000108503; BC098181; OTTMUST00000013791; OTTMUST00000013792; OTTMUST00000013793	Tekt1	tektin 1	chr11	-	Coding	72344717	72362442
TC1100003144.mm.2	9,11	9,15	0,36	0,38	T	T	-1,03	0,7465	0,9192	T	NM_177776; ENSMUST00000050226; ENSMUST00000108500; ENSMUST00000125807; ENSMUST00000143345; BC037993; OTTMUST00000013804; OTTMUST00000013805; OTTMUST00000072099; uc007jyv.1	Smtnl2	smoothelin-like 2	chr11	-	Multiple_Complex	72389164	72411713
TC1100003146.mm.2	8,84	9,11	0,37	0,5	T	T	-1,21	0,0636	0,4563	T	NM_001276383; NM_153060; ENSMUST00000045303; ENSMUST00000126452; ENSMUST00000129274; ENSMUST00000144940; ENSMUST00000147418; ENSMUST00000150491; OTTMUST00000018365; OTTMUST00000018366; OTTMUST00000018367; OTTMUST00000018368; OTTMUST00000018369; OTTMUST00000018370; uc007jza.1	Spns2	spinster homolog 2	chr11	-	Multiple_Complex	72451638	72489920
TC1100003147.mm.2	9,86	9,97	0,12	0,14	T	T	-1,08	0,6993	0,9007	T	NM_029932; ENSMUST00000021154; ENSMUST00000092940; ENSMUST00000155774; BC150778; OTTMUST00000018371; OTTMUST00000018372; OTTMUST00000018373; uc007jzb.1; uc011xyk.1	Spns3	spinster homolog 3	chr11	-	Multiple_Complex	72494919	72550506
TC1100003152.mm.2	10,53	10,94	0,32	0,23	T	T	-1,33	0,0147	0,2722	T	NM_001024926; ENSMUST00000079681; ENSMUST00000141141; ENSMUST00000156294; ENSMUST00000169476; BC086682; OTTMUST00000013812; OTTMUST00000013813; OTTMUST00000013814; OTTMUST00000093485; uc007jzi.2; uc007jzj.2	Cyb5d2	cytochrome b5 domain containing 2	chr11	-	Multiple_Complex	72777232	72796142
TC1100003156.mm.2	7,61	7,88	0,19	0,34	T	T	-1,2	0,0256	0,3308	T	NM_010353; ENSMUST00000052140; BC113148; OTTMUST00000013845; uc007jzz.2	Gsg2	germ cell-specific gene 2	chr11	-	Coding	73135484	73138294
TC1100003158.mm.2	8,38	8,05	0,31	0,32	T	T	1,26	0,0565	0,4370	T	NM_001168470; NM_025318; ENSMUST00000054952; ENSMUST00000108480; BC022104; OTTMUST00000013834; OTTMUST00000013835; uc007kab.2; uc011xyo.1	Emc6	ER membrane protein complex subunit 6	chr11	-	Multiple_Complex	73175503	73177042
TC1100003159.mm.2	10,81	11,21	0,28	0,11	T	T	-1,32	0,0206	0,3106	T	NM_031251; ENSMUST00000006103; ENSMUST00000108476; ENSMUST00000130101; ENSMUST00000144658; ENSMUST00000150468; BC005479; OTTMUST00000013846; OTTMUST00000013847; OTTMUST00000013848; OTTMUST00000013849; OTTMUST00000013850; uc007kae.1; uc007kaf.1; uc029rmp.1	Ctns	cystinosis, nephropathic	chr11	-	Multiple_Complex	73183133	73199042
TC1100003161.mm.2	7,63	7,32	0,24	0,16	T	T	1,24	0,1552	0,5888	T	NM_023113; ENSMUST00000021119; ENSMUST00000132774; ENSMUST00000134079; ENSMUST00000141898; ENSMUST00000155630; ENSMUST00000184572; BC024934; OTTMUST00000013867; OTTMUST00000013868; OTTMUST00000013869; OTTMUST00000066879; OTTMUST00000066880; OTTMUST00000117442	Aspa	aspartoacylase	chr11	-	Multiple_Complex	73304988	73329596
TC1100003165.mm.2	8,23	7,9	0,36	0,36	T	T	1,26	0,3252	0,7178	T	NM_146921; ENSMUST00000120303; ENSMUST00000131253; OTTMUST00000013864; OTTMUST00000066878; uc007kap.2	Olfr1	olfactory receptor 1	chr11	-	Coding	73395076	73399495
TC1100003166.mm.2	7,16	6,81	0,57	0,26	T	T	1,27	0,1874	0,6217	T	NR_002859; NR_033528; OTTMUST00000013865; OTTMUST00000066884; uc007kas.2; uc011xyv.1	Olfr75-ps1	olfactory receptor 75, pseudogene 1	chr11	-	Multiple_Complex	73405450	73409858
TC1100003167.mm.2	6,23	6,27	0,37	0,35	T	T	-1,03	0,5660	0,8409	T	NM_147024; ENSMUST00000069790; ENSMUST00000117349; BC139813; OTTMUST00000013866; uc007kat.2	Olfr378	olfactory receptor 378	chr11	-	Coding	73425036	73428477
TC1100003169.mm.2	5,44	5,25	0,4	0,09	T	T	1,14	0,5059	0,8148	T	NM_147025; ENSMUST00000075532; ENSMUST00000121209; OTTMUST00000013859; uc007kau.1	Olfr380	olfactory receptor 380	chr11	-	Coding	73453275	73457458
TC1100003170.mm.2	5,85	5,69	0,49	0,34	T	T	1,12	0,3461	0,7298	T	NM_147022; ENSMUST00000078358; ENSMUST00000119863; OTTMUST00000013871; uc007kav.1	Olfr381	olfactory receptor 381	chr11	-	Coding	73485887	73491477
TC1100003171.mm.2	7,2	6,88	0,52	0,51	T	T	1,25	0,1904	0,6235	T	NM_146443; ENSMUST00000092921; OTTMUST00000013872; uc007kaw.1	Olfr382	olfactory receptor 382	chr11	-	Coding	73516259	73517197
TC1100003173.mm.2	6,2	6,38	0,36	0,45	T	T	-1,13	0,8747	0,9604	T	NM_147023; ENSMUST00000071553; OTTMUST00000013874; uc007kax.1	Olfr385	olfactory receptor 385	chr11	-	Coding	73588798	73589736
TC1100003176.mm.2	5,78	5,83	0,37	0,37	T	T	-1,04	0,7777	0,9304	T	NM_147009; ENSMUST00000122224; ENSMUST00000124927; OTTMUST00000013883; OTTMUST00000083378; uc007kba.2	Olfr389	olfactory receptor 389	chr11	-	Coding	73776387	73780589
TC1100003177.mm.2	5,22	5,37	0,44	0,28	T	T	-1,11	0,8393	0,9494	T	NM_001159775; OTTMUST00000013885; uc011xyw.1	Olfr391-ps	olfactory receptor 391, pseudogene	chr11	-	Multiple_Complex	73798753	73802984
TC1100003178.mm.2	6,65	6,58	0,34	0,3	T	T	1,05	0,1549	0,5888	T	NM_147006; ENSMUST00000118463; ENSMUST00000144724; OTTMUST00000013886; OTTMUST00000066886; uc007kbc.1	Olfr392	olfactory receptor 392	chr11	-	Coding	73814142	73816880
TC1100003180.mm.2	5,57	5,74	0,46	0,32	T	T	-1,12	0,8014	0,9377	T	NM_147008; ENSMUST00000102523; OTTMUST00000013888; uc007kbd.1	Olfr393	olfactory receptor 393	chr11	-	Coding	73847185	73848123
TC1100003181.mm.2	6,67	6,96	0,53	0,36	T	T	-1,22	0,9626	0,9904	T	NM_147007; ENSMUST00000071478; OTTMUST00000013889; uc007kbe.1	Olfr394	olfactory receptor 394	chr11	-	Coding	73887438	73888370
TC1100003182.mm.2	4,96	4,74	0,21	0,22	F	F	1,17	0,2086	0,6372	F	NM_147005; ENSMUST00000072991; OTTMUST00000013890; uc007kbf.1	Olfr395	olfactory receptor 395	chr11	-	Coding	73906552	73907490
TC1100003183.mm.2	8,44	8,03	0,46	0,17	T	T	1,33	0,1358	0,5708	T	NM_146710; ENSMUST00000053874; ENSMUST00000117510; OTTMUST00000013895; uc007kbi.1	Olfr398	olfactory receptor 398	chr11	-	Coding	73983662	73990059
TC1100003184.mm.2	6,03	6,06	0,06	0,16	T	T	-1,02	0,7131	0,9068	T	NM_147003; ENSMUST00000050678; BC104101; BC104102; OTTMUST00000013896; uc007kbj.1	Olfr139	olfactory receptor 139	chr11	-	Coding	74044325	74045272
TC1100003185.mm.2	6,91	6,41	0,51	0,3	T	T	1,41	0,6149	0,8638	T	NM_147004; ENSMUST00000059440; ENSMUST00000125093; BC120820; BC120846; OTTMUST00000013897; OTTMUST00000066946; uc007kbk.2	Olfr399	olfactory receptor 399	chr11	-	Multiple_Complex	74050436	74054778
TC1100003187.mm.2	6,04	5,9	0,68	0,89	T	T	1,1	0,9784	0,9943	T	NM_146711; ENSMUST00000078936; BC125464; BC125468; OTTMUST00000013906; uc007kbp.2	Olfr43	olfactory receptor 43	chr11	-	Coding	74206198	74207289
TC1100003191.mm.2	7,02	6,64	1,14	0,92	T	T	1,3	0,7819	0,9322	T	NM_146707; ENSMUST00000052254; OTTMUST00000013915; uc007kbs.1	Olfr410	olfactory receptor 410	chr11	-	Coding	74334282	74335229
TC1100003192.mm.2	8,14	7,86	0,64	0,4	T	T	1,21	0,7386	0,9161	T	NM_146709; ENSMUST00000080365; ENSMUST00000141134; BC138439; BC138440; OTTMUST00000013916; OTTMUST00000086649; uc007kbt.2	Olfr411	olfactory receptor 411	chr11	-	Multiple_Complex	74346624	74352621
TC1100003193.mm.2	7,65	7,81	0,2	0,14	T	T	-1,11	0,5485	0,8333	T	NM_001015046; ENSMUST00000047488; ENSMUST00000102521; ENSMUST00000123440; ENSMUST00000145524; BC107388; OTTMUST00000013919; OTTMUST00000013920; OTTMUST00000013921; uc007kbv.2; uc007kbw.1; uc007kbx.1; uc007kby.1	Rap1gap2	RAP1 GTPase activating protein 2	chr11	-	Multiple_Complex	74383356	74610915
TC1100003198.mm.2	12,69	12,57	0,33	0,21	T	T	1,09	0,4500	0,7896	T	NM_013625; NR_037610; ENSMUST00000021091; ENSMUST00000102520; ENSMUST00000126341; ENSMUST00000155493; ENSMUST00000156794; BC014831; BC026141; OTTMUST00000013926; OTTMUST00000013927; OTTMUST00000013929; OTTMUST00000048935; OTTMUST00000048936; uc007kcd.2; uc007kce.2; uc011xyy.1	Pafah1b1	platelet-activating factor acetylhydrolase, isoform 1b, subunit 1	chr11	-	Multiple_Complex	74673949	74724670
TC1100003204.mm.2	8,31	8,53	0,26	0,05	T	T	-1,16	0,0440	0,3992	T	NM_197943; ENSMUST00000057631; ENSMUST00000081799; ENSMUST00000123573; ENSMUST00000148421; ENSMUST00000156287; BC058414; BC060163; OTTMUST00000013939; OTTMUST00000013940; OTTMUST00000013941; OTTMUST00000013942; OTTMUST00000013943; uc007kck.1; uc007kcl.1	Sgsm2	small G protein signaling modulator 2	chr11	-	Multiple_Complex	74849261	74897080
TC1100003207.mm.2	10,77	10,92	0,48	0,21	T	T	-1,11	0,8030	0,9380	T	NM_001163311; NM_013761; ENSMUST00000065211; ENSMUST00000108447; ENSMUST00000108448; ENSMUST00000121738; ENSMUST00000123855; ENSMUST00000127499; ENSMUST00000128556; ENSMUST00000135587; ENSMUST00000138612; ENSMUST00000147817; BC011164; OTTMUST00000013949; OTTMUST00000013950; OTTMUST00000013951; OTTMUST00000013952; OTTMUST00000013953; OTTMUST00000013954; OTTMUST00000013955; OTTMUST00000013956; OTTMUST00000072830; uc007kcq.1; uc007kcr.2; uc007kcs.2; uc007kct.2; uc007kcu.2; uc007kcv.2; uc007kcw.1; uc007kcx.1; uc007kcy.1; uc011xzd.1	Srr	serine racemase	chr11	-	Multiple_Complex	74904028	74925948
