## Supplementary tables 1-11 for "Human IL-34 Deficiency Primes Microglia Toward Alzheimer’s Disease-Associated States" (part 6 of 8)

### Sheet: Table S9 (continued)
Supplementary Table 9:GSEA raw data
TC1100003217.mm.2	6,54	6,49	0,24	0,26	T	T	1,03	0,3916	0,7600	T	NM_001098203; NM_010430; ENSMUST00000055619; ENSMUST00000131720; OTTMUST00000013968; OTTMUST00000013969; uc007kdc.1; uc007kdd.1	Hic1	hypermethylated in cancer 1	chr11	-	Multiple_Complex	75164565	75170255
TC1100003218.mm.2	7,64	7,88	0,24	0,19	T	T	-1,18	0,2673	0,6786	T	NM_027136; NM_144491; ENSMUST00000044949; ENSMUST00000071562; ENSMUST00000123489; ENSMUST00000139958; ENSMUST00000148944; ENSMUST00000150910; ENSMUST00000156489; OTTMUST00000013961; OTTMUST00000013962; OTTMUST00000013963; OTTMUST00000013964; OTTMUST00000013965; OTTMUST00000013966; OTTMUST00000013967; uc007kdf.1; uc007kdg.1	Ovca2; Dph1	candidate tumor suppressor in ovarian cancer 2; DPH1 homolog (S. cerevisiae)	chr11	-	Multiple_Complex	75175942	75191241
TC1100003221.mm.2	10,16	10,51	0,19	0,26	T	T	-1,28	0,0244	0,3262	T	NM_001164223; NM_026653; ENSMUST00000000767; ENSMUST00000092907; ENSMUST00000135770; ENSMUST00000149365; ENSMUST00000154894; BC019119; OTTMUST00000013977; OTTMUST00000013978; OTTMUST00000013979; OTTMUST00000013980; OTTMUST00000073518; uc007kdi.2; uc007kdj.2; uc011xzi.1	Rpa1	replication protein A1	chr11	-	Multiple_Complex	75298166	75348383
TC1100003222.mm.2	11,33	11,17	0,22	0,23	T	T	1,12	0,2698	0,6795	T	NM_011340; ENSMUST00000000769; ENSMUST00000125982; ENSMUST00000137103; ENSMUST00000138661; ENSMUST00000139403; ENSMUST00000155009; ENSMUST00000167281; ENSMUST00000168902; BC019852; OTTMUST00000013988; OTTMUST00000013989; OTTMUST00000013990; OTTMUST00000013991; OTTMUST00000013992; OTTMUST00000073520; OTTMUST00000090882; OTTMUST00000090886; uc007kdp.1; uc007kdq.1	Serpinf1	serine (or cysteine) peptidase inhibitor, clade F, member 1	chr11	-	Multiple_Complex	75409769	75422701
TC1100003224.mm.2	6,29	6,32	0,16	0,22	T	T	-1,02	0,4465	0,7874	T	NM_008878; ENSMUST00000043696; ENSMUST00000108437; ENSMUST00000128330; ENSMUST00000142094; BC026756; OTTMUST00000013993; OTTMUST00000013994; OTTMUST00000013995; uc007kdr.2	Serpinf2	serine (or cysteine) peptidase inhibitor, clade F, member 2	chr11	-	Coding	75431732	75439591
TC1100003225.mm.2	12,14	12,88	0,3	0,41	T	T	-1,66	0,0116	0,2443	T	NM_138950; ENSMUST00000117392; ENSMUST00000132442; ENSMUST00000135804; ENSMUST00000173320; OTTMUST00000013981; OTTMUST00000013982; OTTMUST00000076796; uc007kds.2; uc007kdt.2; uc007kdu.2; uc011xzj.1	Wdr81	WD repeat domain 81	chr11	-	Multiple_Complex	75440943	75454717
TC1100003233.mm.2	7,28	7,12	0,36	0,38	T	T	1,12	0,4573	0,7933	T	NM_007873; ENSMUST00000021209; BC067030; OTTMUST00000014046; uc007kev.1	Doc2b	double C2, beta	chr11	-	Coding	75768966	75796057
TC1100003234.mm.2	5,05	5,01	0,14	0,19	T	T	1,03	0,5619	0,8395	T	NM_029548; ENSMUST00000021208; ENSMUST00000066504; ENSMUST00000108420; ENSMUST00000121287; ENSMUST00000152035; BC127960; OTTMUST00000014049; OTTMUST00000014050; OTTMUST00000014051; OTTMUST00000074148	Rph3al	rabphilin 3A-like (without C2 domains)	chr11	-	Coding	75830999	75938429
TC1100003236.mm.2	5,59	5,55	0,17	0,16	T	T	1,03	0,4602	0,7950	T	NM_029658; ENSMUST00000021207; OTTMUST00000014048; uc007kez.2	Fam101b	family with sequence similarity 101, member B	chr11	-	Multiple_Complex	76019194	76027782
TC1100003240.mm.2	7,13	6,76	0,25	0,27	T	T	1,29	0,3234	0,7166	T	NM_008750; ENSMUST00000021204; ENSMUST00000131472; BC004688; BC058244; OTTMUST00000014069; OTTMUST00000014070; uc007kfo.2; uc007kfp.2	Nxn	nucleoredoxin	chr11	-	Multiple_Complex	76257198	76399141
TC1100003245.mm.2	13,67	13,87	0,27	0,22	T	T	-1,15	0,1903	0,6235	T	NM_198018; NM_198894; NM_198895; ENSMUST00000065028; ENSMUST00000072740; ENSMUST00000094012; ENSMUST00000108407; ENSMUST00000108408; ENSMUST00000130364; ENSMUST00000131059; ENSMUST00000137261; ENSMUST00000141442; ENSMUST00000151526; ENSMUST00000155035; ENSMUST00000176024; ENSMUST00000176179; BC056385; BC058708; BC059064; OTTMUST00000014071; OTTMUST00000014072; OTTMUST00000014073; OTTMUST00000014074; OTTMUST00000014075; OTTMUST00000014076; OTTMUST00000014077; OTTMUST00000014078; OTTMUST00000014079; OTTMUST00000074152; OTTMUST00000110798; OTTMUST00000110799; uc007kfv.1; uc007kfw.1	Abr	active BCR-related gene	chr11	-	Multiple_Complex	76416734	76622314
TC1100003251.mm.2	11,04	11,48	0,62	0,27	T	T	-1,35	0,0941	0,5071	T	NM_016810; ENSMUST00000010536; ENSMUST00000137767; BC008542; BC051661; OTTMUST00000014084; OTTMUST00000014085; uc007kfz.1	Gosr1	golgi SNAP receptor complex member 1	chr11	-	Multiple_Complex	76726602	76763579
TC1100003252.mm.2	10,4	9,41	0,58	0,38	T	T	1,98	0,0037	0,1569	T	NM_007754; ENSMUST00000021201; ENSMUST00000132796; ENSMUST00000151584; OTTMUST00000014086; OTTMUST00000014087; OTTMUST00000014088; uc007kga.1; uc007kgb.1	Cpd	carboxypeptidase D	chr11	-	Multiple_Complex	76777208	76847018
TC1100003258.mm.2	8,93	9,24	0,82	0,69	T	T	-1,23	0,5940	0,8546	T	NM_001012309; NR_030756; ENSMUST00000102494; ENSMUST00000127758; ENSMUST00000134685; BC089560; OTTMUST00000014093; OTTMUST00000014094; OTTMUST00000014095; uc011xzs.1	Nsrp1; Mir423	nuclear speckle regulatory protein 1; microRNA 423	chr11	-	Multiple_Complex	77044292	77078437
TC1100003260.mm.2	4,63	4,78	0,18	0,21	T	T	-1,11	0,7449	0,9186	T	NM_176965; ENSMUST00000108400; ENSMUST00000130901; ENSMUST00000148985; ENSMUST00000151731; ENSMUST00000155085; OTTMUST00000014109; OTTMUST00000014110; OTTMUST00000076280; OTTMUST00000076281; OTTMUST00000076282; uc007kgi.1; uc007kgj.1; uc007kgk.1; uc011xzt.1	Efcab5	EF-hand calcium binding domain 5	chr11	-	Multiple_Complex	77089915	77188968
TC1100003265.mm.2	9,2	9,18	0,19	0,03	T	T	1,01	0,5260	0,8243	T	NM_172945; ENSMUST00000037593; ENSMUST00000092892; ENSMUST00000127291; ENSMUST00000135227; ENSMUST00000143872; ENSMUST00000145934; BC151158; OTTMUST00000018564; OTTMUST00000018565; OTTMUST00000018566; OTTMUST00000018567; OTTMUST00000018568; uc007kgu.1; uc007kgv.1; uc007kgw.1; uc007kgx.1; uc011xzw.1	Ankrd13b	ankyrin repeat domain 13b	chr11	-	Multiple_Complex	77470485	77489678
TC1100003267.mm.2	10,42	10,17	0,14	0,28	T	T	1,19	0,0904	0,5013	T	NM_001024920; ENSMUST00000060417; ENSMUST00000124690; ENSMUST00000126857; ENSMUST00000136101; ENSMUST00000139195; BC147324; BC147325; OTTMUST00000018569; OTTMUST00000018570; OTTMUST00000018571; OTTMUST00000018572; OTTMUST00000018573; uc007kgz.1	Trp53i13	transformation related protein 53 inducible protein 13	chr11	-	Multiple_Complex	77508099	77515980
TC1100003268.mm.2	8,16	8,09	1,18	0,44	T	T	1,05	0,2833	0,6902	T	ENSMUST00000100807	Gm10392	predicted gene 10392 [Source:MGI Symbol;Acc:MGI:3704377]	chr11	-	Coding	77516660	77519198
TC1100003269.mm.2	11,05	11,36	0,38	0,23	T	T	-1,24	0,1288	0,5615	T	NM_144825; ENSMUST00000017435; ENSMUST00000058496; BC151012; BC151015; BC151016; OTTMUST00000018584; uc007khc.1	Taok1	TAO kinase 1	chr11	-	Multiple_Complex	77529162	77607815
TC1100003273.mm.2	6,24	5,73	0,42	0,23	T	T	1,42	0,0715	0,4727	T	NM_009965; ENSMUST00000078623; ENSMUST00000124178; BC107342; OTTMUST00000018594; OTTMUST00000018595; uc007khe.1	Cryba1	crystallin, beta A1	chr11	-	Multiple_Complex	77718615	77725293
TC1100003274.mm.2	7,94	7,37	0,41	0,33	T	T	1,48	0,0365	0,3737	T	ENSMUST00000092883; XR_141054.1	Gm10277	predicted gene 10277 [Source:MGI Symbol;Acc:MGI:3641921]; predicted gene 10277	chr11	-	Coding	77785451	77787748
TC1100003276.mm.2	5,11	5,44	0,26	0,2	T	T	-1,26	0,5280	0,8252	T	NM_008952; ENSMUST00000017597; ENSMUST00000151383; ENSMUST00000155401; BC013525; OTTMUST00000000214; OTTMUST00000000215; OTTMUST00000000216; uc007khm.2	Pipox	pipecolic acid oxidase	chr11	-	Multiple_Complex	77880615	77894096
TC1100003283.mm.2	10,63	10,85	0,19	0,11	T	T	-1,17	0,1201	0,5491	T	NM_022313; ENSMUST00000021183; ENSMUST00000135154; ENSMUST00000139731; BC068271; OTTMUST00000000229; OTTMUST00000000230; OTTMUST00000000231; uc007kia.2; uc007kib.2	Eral1	Era (G-protein)-like 1 (E. coli)	chr11	-	Multiple_Complex	78073376	78080383
TC1100003285.mm.2	8,76	8,55	0,18	0,25	T	T	1,15	0,2610	0,6729	T	NM_009423; ENSMUST00000017530; ENSMUST00000148218; ENSMUST00000149437; OTTMUST00000000360; OTTMUST00000000361; OTTMUST00000000362; uc007kif.2; uc007kig.2	Traf4	TNF receptor associated factor 4	chr11	-	Multiple_Complex	78158423	78165589
TC1100003286.mm.2	7,25	7,18	0,1	0,21	T	T	1,05	0,2442	0,6623	T	NM_080849; ENSMUST00000017549; ENSMUST00000125528; ENSMUST00000131015; ENSMUST00000141444; ENSMUST00000142812; ENSMUST00000147798; ENSMUST00000148154; ENSMUST00000152611; BC070457; OTTMUST00000000369; OTTMUST00000000370; OTTMUST00000000371; OTTMUST00000000372; OTTMUST00000000373; OTTMUST00000000374; OTTMUST00000000375; OTTMUST00000000376; uc007kih.2	Nek8	NIMA (never in mitosis gene a)-related expressed kinase 8	chr11	-	Multiple_Complex	78166106	78176675
TC1100003288.mm.2	16,43	16,13	0,1	0,27	T	T	1,23	0,0534	0,4286	T	NM_207523; NR_037683; BC029892; BC086883; BC086884; BC125640; BC125642; OTTMUST00000000310; OTTMUST00000000311; OTTMUST00000000312; uc007kil.3; uc011yah.1	Rpl23a; Snord42b	ribosomal protein L23A; small nucleolar RNA, C/D box 42B	chr11	-	Multiple_Complex	78180932	78183584
TC1100003292.mm.2	9,61	10,04	0,47	0,22	T	T	-1,34	0,0890	0,5005	T	NM_009297; ENSMUST00000002121; ENSMUST00000108314; BC072657; OTTMUST00000000363; OTTMUST00000000364; uc007kio.2; uc007kip.2	Supt6	suppressor of Ty 6	chr11	-	Multiple_Complex	78206746	78245987
TC1100003295.mm.2	5	5,18	0,23	0,12	T	T	-1,13	0,9931	0,9980	T	NM_001277290; NM_008238; ENSMUST00000108294; BC108980; BC108981; OTTMUST00000000457	Foxn1	forkhead box N1	chr11	-	Coding	78357577	78386608
TC1100003296.mm.2	7,59	7,6	0,24	0,36	T	T	-1,01	0,6681	0,8861	T	NM_022411; ENSMUST00000001122; BC013493; OTTMUST00000000474; uc007kjf.1	Slc13a2	solute carrier family 13 (sodium-dependent dicarboxylate transporter), member 2	chr11	-	Coding	78397087	78422217
TC1100003297.mm.2	5,06	4,85	0,27	0,2	T	F	1,16	0,4523	0,7913	F	NM_001168521; NM_172795; ENSMUST00000061174; ENSMUST00000108287; ENSMUST00000130955; ENSMUST00000153534; ENSMUST00000170674; BC058534; BC080850; OTTMUST00000000467; OTTMUST00000000468; OTTMUST00000000469; OTTMUST00000000470; OTTMUST00000092912; uc007kjh.2; uc007kji.2; uc007kjj.2	Sarm1	sterile alpha and HEAT/Armadillo motif containing 1	chr11	-	Multiple_Complex	78472330	78497754
TC1100003298.mm.2	8,41	9,01	0,48	0,43	T	T	-1,52	0,0221	0,3166	T	NM_199199; ENSMUST00000052566; ENSMUST00000132433; ENSMUST00000135946; ENSMUST00000148393; BC147070; BC147071; OTTMUST00000000439; OTTMUST00000000440; OTTMUST00000000441; OTTMUST00000000442; uc007kjn.1	Tmem199	transmembrane protein 199	chr11	-	Multiple_Complex	78507055	78512172
TC1100003299.mm.2	8,87	9,61	0,49	0,19	T	T	-1,66	0,0624	0,4540	T	NM_001159392; NM_009395; ENSMUST00000017759; ENSMUST00000108277; BC003906; OTTMUST00000000462; OTTMUST00000000463; uc007kjq.2; uc007kjr.2	Tnfaip1	tumor necrosis factor, alpha-induced protein 1 (endothelial)	chr11	-	Coding	78522850	78536332
TC1100003300.mm.2	8,28	8,31	0,46	0,39	T	T	-1,02	0,5965	0,8558	T	NM_133706; ENSMUST00000103242; BC018156; BC093511; OTTMUST00000000455; uc007kjv.1	Tmem97	transmembrane protein 97	chr11	-	Coding	78541817	78550777
TC1100003303.mm.2	11,8	12,3	0,24	0,07	T	T	-1,41	0,0054	0,1857	T	NM_008702; ENSMUST00000142739; ENSMUST00000165271; ENSMUST00000165475; ENSMUST00000170394; BC057667; BC058652; OTTMUST00000000472; OTTMUST00000090241; OTTMUST00000090242; OTTMUST00000090243; uc007kjw.1; uc007kjx.1	Nlk	nemo like kinase	chr11	-	Multiple_Complex	78567168	78697425
TC1100003310.mm.2	11	11,14	0,45	0,21	T	T	-1,1	0,0297	0,3513	T	NM_197989; ENSMUST00000059468; BC027022; OTTMUST00000000471; uc007kjz.1	Fam58b	family with sequence similarity 58, member B	chr11	-	Coding	78750506	78751729
TC1100003314.mm.2	13,84	14,18	0,25	0,1	T	T	-1,27	0,0083	0,2177	T	NM_001159301; NM_010708; ENSMUST00000073001; ENSMUST00000108268; ENSMUST00000108269; ENSMUST00000140073; BC003754; OTTMUST00000000501; OTTMUST00000000502; OTTMUST00000000503; uc007kkd.2; uc007kke.2	Lgals9	lectin, galactose binding, soluble 9	chr11	-	Multiple_Complex	78962974	78984946
TC1100003315.mm.2	9,02	9,15	0,2	0,21	T	T	-1,09	0,2394	0,6594	T	NM_013571; ENSMUST00000018478; ENSMUST00000108264; ENSMUST00000129463; ENSMUST00000141409; OTTMUST00000000478; OTTMUST00000000479; OTTMUST00000000480; OTTMUST00000000481; uc007kkf.1	Ksr1	kinase suppressor of ras 1	chr11	-	Coding	79013440	79146407
TC1100003318.mm.2	15,16	15,06	0,3	0,14	T	T	1,07	0,7175	0,9088	T	NM_001042565; NM_019653; ENSMUST00000017821; ENSMUST00000131818; ENSMUST00000131848; ENSMUST00000137890; ENSMUST00000145772; ENSMUST00000150416; ENSMUST00000153585; BC053391; OTTMUST00000000511; OTTMUST00000000512; OTTMUST00000000513; OTTMUST00000000514; OTTMUST00000000515; OTTMUST00000000516; OTTMUST00000000517; uc007kkh.1; uc007kki.1; uc007kkj.1	Wsb1	WD repeat and SOCS box-containing 1	chr11	-	Multiple_Complex	79239372	79254695
TC1100003320.mm.2	6,87	6,61	0,68	0,61	T	T	1,2	0,5883	0,8515	T	ENSMUST00000068448; XR_141055.1	Gm9964	predicted gene 9964 [Source:MGI Symbol;Acc:MGI:3642605]; predicted gene 9964	chr11	-	Coding	79296179	79296906
TC1100003323.mm.2	7,56	7,57	0,32	0,27	T	T	-1	0,9841	0,9963	T	NR_045305; uc029rmx.1	AU040972	expressed sequence AU040972	chr11	-	NonCoding	79481719	79484031
TC1100003325.mm.2	7,54	7,8	0,22	0,39	T	T	-1,19	0,9647	0,9907	T	NM_019409; ENSMUST00000164465; BC024757; OTTMUST00000000577; uc007kkn.2	Omg	oligodendrocyte myelin glycoprotein	chr11	-	Coding	79500982	79504084
TC1100003326.mm.2	15,29	15,71	0,13	0,17	T	T	-1,34	0,0095	0,2271	T	NM_001033711; NM_001077496; NM_010161; NM_146023; ENSMUST00000093983; ENSMUST00000103236; ENSMUST00000133148; ENSMUST00000146611; ENSMUST00000154415; ENSMUST00000170422; ENSMUST00000170799; ENSMUST00000179322; BC017548; BC038124; OTTMUST00000000580; OTTMUST00000000581; OTTMUST00000000582; OTTMUST00000000583; OTTMUST00000111851; uc007kko.1; uc007kkp.1; uc007kkq.1; uc007kkr.1	Evi2a; Evi2b; Gm21975	ecotropic viral integration site 2a; ecotropic viral integration site 2b; predicted gene 21975	chr11	-	Multiple_Complex	79513385	79530609
TC1100003334.mm.2	7,55	7,91	0,39	0,34	T	T	-1,29	0,2208	0,6447	T	NM_144826; ENSMUST00000043152; ENSMUST00000108241; ENSMUST00000131921; ENSMUST00000146127; BC018250; BC023920; BC024850; OTTMUST00000000567; OTTMUST00000000568; OTTMUST00000000569; OTTMUST00000000570; uc007kla.1; uc007klb.1	Utp6	UTP6, small subunit (SSU) processome component, homolog (yeast)	chr11	-	Multiple_Complex	79932321	79962390
TC1100003339.mm.2	11,93	11,85	0,11	0,13	T	T	1,06	0,7503	0,9200	T	NM_001277106; NM_018776; ENSMUST00000061283; ENSMUST00000092858; ENSMUST00000103233; ENSMUST00000147164; ENSMUST00000177825; ENSMUST00000178280; ENSMUST00000178893; ENSMUST00000179855; BC004780; OTTMUST00000000558; OTTMUST00000000559; OTTMUST00000000560; OTTMUST00000000561; OTTMUST00000111212; OTTMUST00000111213; OTTMUST00000111214; OTTMUST00000111215	Crlf3	cytokine receptor-like factor 3	chr11	-	Multiple_Complex	80046493	80080991
TC1100003340.mm.2	9,58	9,77	0,78	0,32	T	T	-1,15	0,4569	0,7929	T	NM_183275; ENSMUST00000050207; ENSMUST00000131601; ENSMUST00000136996; BC094625; OTTMUST00000000635; OTTMUST00000000636; OTTMUST00000083779; uc007kli.1; uc007klj.1	Tefm	transcription elongation factor, mitochondrial	chr11	-	Coding	80136678	80142175
TC1100003342.mm.2	7,85	8,14	0,26	0,32	T	T	-1,22	0,1087	0,5339	T	NM_027472; ENSMUST00000103225; ENSMUST00000134274; ENSMUST00000149614; ENSMUST00000179332; BC044897; BC055024; uc007klv.2	5730455P16Rik	RIKEN cDNA 5730455P16 gene	chr11	-	Multiple_Complex	80360492	80378034
TC1100003345.mm.2	7,56	7,57	0,16	0,18	T	T	-1,01	0,9522	0,9864	T	NM_177390; ENSMUST00000041065; ENSMUST00000070997; ENSMUST00000125944; BC150765; OTTMUST00000000637; OTTMUST00000000638; OTTMUST00000000639; uc007kmh.1; uc007kmi.1; uc011yau.1	Myo1d	myosin ID	chr11	-	Multiple_Complex	80482126	80780025
TC1100003353.mm.2	6,78	6,87	0,31	0,13	T	T	-1,07	0,5714	0,8424	T	NM_001034013; NM_007384; ENSMUST00000021045; ENSMUST00000066197; BC138529; BC138530; OTTMUST00000001668; OTTMUST00000001669	Asic2	acid-sensing (proton-gated) ion channel 2	chr11	-	Coding	80880163	81968457
TC1100003356.mm.2	10,66	10,71	0,27	0,44	T	T	-1,03	0,7284	0,9121	T	NM_001033765; BC139179; BC139181; uc007kmn.1	1700071K01Rik	RIKEN cDNA 1700071K01 gene	chr11	-	Multiple_Complex	81572502	81573539
TC1100003361.mm.2	10	9,56	0,55	0,36	T	T	1,35	0,1410	0,5751	T	ENSMUST00000171515	Gm17268	predicted gene, 17268 [Source:MGI Symbol;Acc:MGI:4936902]	chr11	-	Coding	82028224	82038562
TC1100003362.mm.2	6,31	6,47	0,52	0,21	T	T	-1,12	0,6925	0,8971	T	NM_011329; ENSMUST00000021043; ENSMUST00000108189; ENSMUST00000138333; BC120806; OTTMUST00000001804; OTTMUST00000001805; OTTMUST00000001806; uc007kmu.1	Ccl1	chemokine (C-C motif) ligand 1	chr11	-	Multiple_Complex	82176657	82305690
TC1100003366.mm.2	6,95	7,15	0,23	0,28	T	T	-1,14	0,6385	0,8748	T	NM_009839; ENSMUST00000021040; ENSMUST00000100722; BC100457; OTTMUST00000001778; OTTMUST00000001779	Cct6b	chaperonin containing Tcp1, subunit 6b (zeta)	chr11	-	Coding	82719248	82764321
TC1100003369.mm.2	11,97	12,54	0,26	0,33	T	T	-1,49	0,0022	0,1344	T	NM_001007465; NM_001164569; NM_001164570; NM_001164571; NM_026097; ENSMUST00000021036; ENSMUST00000071152; ENSMUST00000074515; ENSMUST00000093975; ENSMUST00000103218; ENSMUST00000108173; ENSMUST00000126660; BC118517; OTTMUST00000001763; OTTMUST00000001764; OTTMUST00000001765; OTTMUST00000001766; uc007knh.2; uc007kni.2; uc007knj.2; uc007knk.2; uc007knl.2	Rffl	ring finger and FYVE like domain containing protein	chr11	-	Coding	82802449	82871210
TC1100003372.mm.2	8,47	8,49	0,38	0,14	T	T	-1,01	0,7136	0,9070	T	NM_001277938; NM_001277939; NM_001277941; NM_001277942; NM_011235; NR_102717; NR_102718; NR_102719; NR_102720; ENSMUST00000018985; ENSMUST00000021033; ENSMUST00000092844; ENSMUST00000100718; ENSMUST00000135963; ENSMUST00000146053; BC049136; OTTMUST00000001822; OTTMUST00000001823; OTTMUST00000001824; OTTMUST00000077107; OTTMUST00000077108; OTTMUST00000077109	Rad51d	RAD51 homolog D	chr11	-	Multiple_Complex	82871961	82890624
TC1100003374.mm.2	6,45	6,44	0,18	0,25	T	T	1	0,9041	0,9696	T	NM_145431; ENSMUST00000103213; ENSMUST00000124109; ENSMUST00000126202; ENSMUST00000140318; ENSMUST00000147915; ENSMUST00000167196; ENSMUST00000170815; BC018399; OTTMUST00000001756; OTTMUST00000001757; OTTMUST00000001758; OTTMUST00000001759; OTTMUST00000001760; OTTMUST00000090804; OTTMUST00000090805; uc007knt.2	Nle1	notchless homolog 1 (Drosophila)	chr11	-	Multiple_Complex	82900768	82908411
TC1100003379.mm.2	8,35	8,32	0,33	0,37	T	T	1,02	0,7226	0,9105	T	NM_172796; ENSMUST00000038211; ENSMUST00000092840; ENSMUST00000138797; OTTMUST00000001797; OTTMUST00000001798; OTTMUST00000001799; uc007kob.1; uc007koc.1	Slfn9	schlafen 9	chr11	-	Coding	82979629	82991830
TC1100003382.mm.2	12,49	12,35	0,33	0,14	T	T	1,1	0,6008	0,8576	T	NM_001167743; NM_181545; ENSMUST00000038141; ENSMUST00000092838; ENSMUST00000108152; ENSMUST00000130822; ENSMUST00000131883; OTTMUST00000001793; OTTMUST00000001794; OTTMUST00000001795; OTTMUST00000001796; uc007kod.2; uc011yba.1	Slfn8	schlafen 8	chr11	-	Coding	83002158	83020810
TC1100003385.mm.2	7,79	7,47	0,24	0,12	T	T	1,24	0,1067	0,5300	T	NR_073523; NR_073524; OTTMUST00000001769; OTTMUST00000114139; uc007koe.2; uc007kof.2; uc011ybb.2	Slfn10-ps	schlafen 10, pseudogene	chr11	-	Multiple_Complex	83028123	83040533
TC1100003390.mm.2	6,65	6,54	0,36	0,34	T	T	1,08	0,2859	0,6922	T	NM_001166028; ENSMUST00000163961; OTTMUST00000001807; uc011ybg.1	Slfn14	schlafen 14	chr11	-	Coding	83275110	83286726
TC1100003391.mm.2	8,09	8,13	0,32	0,17	T	T	-1,03	0,9525	0,9865	T	NM_134025; ENSMUST00000018877; ENSMUST00000108146; ENSMUST00000136369; ENSMUST00000153487; ENSMUST00000175741; ENSMUST00000176374; ENSMUST00000176518; BC021800; OTTMUST00000001773; OTTMUST00000001774; OTTMUST00000001775; OTTMUST00000001776; OTTMUST00000110947; OTTMUST00000110949; OTTMUST00000110950; uc007kon.1; uc007koo.1; uc007kop.1; uc007koq.1	Pex12	peroxisomal biogenesis factor 12	chr11	-	Multiple_Complex	83294642	83302586
TC1100003393.mm.2	8,16	7,9	0,23	0,2	T	T	1,2	0,4388	0,7843	T	NM_001013759; ENSMUST00000052521; ENSMUST00000147301; BC147480; BC150847; OTTMUST00000001827; OTTMUST00000061610	Gas2l2	growth arrest-specific 2 like 2	chr11	-	Coding	83421635	83429521
TC1100003394.mm.2	7,22	7,68	0,16	0,2	T	T	-1,38	0,0137	0,2661	T	NM_080453; NM_172797; ENSMUST00000021020; ENSMUST00000103209; ENSMUST00000108137; ENSMUST00000119346; ENSMUST00000138780; BC137921; BC145048; BC145049; OTTMUST00000001808; OTTMUST00000001809; OTTMUST00000001810; OTTMUST00000001811; OTTMUST00000001812; uc007kpa.1; uc007kpb.1; uc007kpc.1; uc007kpd.1	Mmp28	matrix metallopeptidase 28 (epilysin)	chr11	-	Multiple_Complex	83440768	83463071
TC1100003395.mm.2	6,46	6,54	0,28	0,35	T	T	-1,06	0,8291	0,9458	T	NM_001045543; ENSMUST00000019069; OTTMUST00000001949	Heatr9	HEAT repeat containing 9	chr11	-	Coding	83511679	83522175
TC1100003396.mm.2	5,13	5,19	0,33	0,31	T	T	-1,04	0,9029	0,9691	T	NM_013653; ENSMUST00000035938; ENSMUST00000125015; BC033508; OTTMUST00000001951; OTTMUST00000001952; uc007kpi.2	Ccl5	chemokine (C-C motif) ligand 5	chr11	-	Multiple_Complex	83525778	83530518
TC1100003397.mm.2	11,12	11,52	0,43	0,48	T	T	-1,32	0,0977	0,5142	T	NM_011338; ENSMUST00000019266; ENSMUST00000136131; BC139318; BC145962; OTTMUST00000001961; OTTMUST00000001962; uc007kpj.1	Ccl9	chemokine (C-C motif) ligand 9	chr11	-	Multiple_Complex	83572917	83578636
TC1100003399.mm.2	12,82	12,83	0,41	0,57	T	T	-1,01	0,5400	0,8303	T	NM_009139; ENSMUST00000019071; ENSMUST00000138145; ENSMUST00000150243; BC002073; OTTMUST00000001956; OTTMUST00000001957; OTTMUST00000001958; uc007kpm.1	Ccl6	chemokine (C-C motif) ligand 6	chr11	-	Multiple_Complex	83587882	83593087
TC1100003401.mm.2	17,08	15,77	0,41	0,39	T	T	2,47	2,61E-05	0,0290	T	NM_011337; ENSMUST00000001008; BC111443; OTTMUST00000001950; uc007kpn.1	Ccl3	chemokine (C-C motif) ligand 3	chr11	-	Coding	83647843	83649378
TC1100003406.mm.2	7,22	7,35	0,18	0,32	T	T	-1,1	0,6707	0,8869	T	NM_019819; ENSMUST00000018792; ENSMUST00000100705; ENSMUST00000108101; ENSMUST00000138208; ENSMUST00000164891; BC002130; BC052836; OTTMUST00000001897; OTTMUST00000001898; OTTMUST00000001899; OTTMUST00000001900; uc007kqc.1; uc007kqd.1; uc007kqe.1	Dusp14	dual specificity phosphatase 14	chr11	-	Coding	84048041	84069261
TC1100003407.mm.2	9,12	9,09	0,37	0,31	T	T	1,02	0,5638	0,8400	T	NM_172562; ENSMUST00000018795; ENSMUST00000125566; ENSMUST00000134994; ENSMUST00000141852; ENSMUST00000156151; BC038821; OTTMUST00000001901; OTTMUST00000001902; OTTMUST00000001903; OTTMUST00000001904; OTTMUST00000001905; uc007kqf.1	Tada2a	transcriptional adaptor 2A	chr11	-	Multiple_Complex	84078673	84129600
TC1100003409.mm.2	6,74	6,39	0,48	0,52	T	T	1,27	0,3025	0,7029	T	NM_001037932; ENSMUST00000050771; BC147775; BC147791; uc007kqi.2	Gm11437	predicted gene 11437	chr11	-	Coding	84148351	84167476
TC1100003410.mm.2	10,35	10,5	0,46	0,1	T	T	-1,11	0,2249	0,6476	T	NM_019816; ENSMUST00000018841; ENSMUST00000127042; ENSMUST00000141093; ENSMUST00000148434; BC025080; OTTMUST00000001937; OTTMUST00000001938; OTTMUST00000001939; OTTMUST00000001940; uc007kqm.1; uc007kqn.1	Aatf	apoptosis antagonizing transcription factor	chr11	-	Multiple_Complex	84422855	84513522
TC1100003414.mm.2	4,27	4,27	0,25	0,17	T	F	-1	0,2676	0,6787	F	NM_008498; ENSMUST00000018842; ENSMUST00000092827; ENSMUST00000176503; ENSMUST00000184646; BC092374; OTTMUST00000001910; OTTMUST00000001911; OTTMUST00000103342; OTTMUST00000117042; uc007kqo.1	Lhx1	LIM homeobox protein 1	chr11	-	Multiple_Complex	84518284	84525535
TC1100003417.mm.2	8,11	8,01	0,18	0,31	T	T	1,07	0,4522	0,7913	T	NM_145433; ENSMUST00000018549; ENSMUST00000139076; ENSMUST00000144104; BC005625; OTTMUST00000017422; OTTMUST00000061561; OTTMUST00000061562; uc007kqr.1	Mrm1	mitochondrial rRNA methyltransferase 1 homolog (S. cerevisiae)	chr11	-	Multiple_Complex	84813061	84819515
TC1100003418.mm.2	10,69	10,81	0,47	0,47	T	T	-1,09	0,1781	0,6130	T	NM_177564; ENSMUST00000047560; ENSMUST00000151496; BC022224; OTTMUST00000001927; OTTMUST00000001928; uc007kqs.2	Dhrs11	dehydrogenase/reductase (SDR family) member 11	chr11	-	Coding	84820726	84829003
TC1100003419.mm.2	11,55	11,24	0,68	0,27	T	T	1,24	0,8521	0,9525	T	NM_153144; ENSMUST00000018547; ENSMUST00000100686; ENSMUST00000108081; ENSMUST00000132098; ENSMUST00000134043; ENSMUST00000154915; ENSMUST00000165459; ENSMUST00000166425; ENSMUST00000167429; ENSMUST00000168267; ENSMUST00000168434; ENSMUST00000170741; ENSMUST00000172405; BC139772; BC145605; BC150801; OTTMUST00000002037; OTTMUST00000002038; OTTMUST00000002039; OTTMUST00000002040; OTTMUST00000002041; OTTMUST00000093881; OTTMUST00000093882; OTTMUST00000093934; OTTMUST00000093935; OTTMUST00000093936; OTTMUST00000093937; OTTMUST00000093938; uc007kqu.1; uc007kqv.1; uc007kqw.1; uc007kqx.1; uc011ybk.1; uc011ybl.1	Ggnbp2	gametogenetin binding protein 2	chr11	-	Multiple_Complex	84832361	84870817
TC1100003420.mm.2	7,54	8,78	0,91	0,38	T	T	-2,35	0,0236	0,3231	T	NM_001077636; NM_027388; ENSMUST00000067058; ENSMUST00000108080; BC144942; OTTMUST00000002033; OTTMUST00000002034; uc007kqy.1; uc007kqz.1; uc011ybm.1	Pigw	phosphatidylinositol glycan anchor biosynthesis, class W	chr11	-	Coding	84876313	84880285
TC1100003421.mm.2	7,9	7,9	0,34	0,44	T	T	1	0,4948	0,8098	T	NM_001005223; ENSMUST00000103195; ENSMUST00000127838; ENSMUST00000136656; ENSMUST00000144552; ENSMUST00000156046; BC089554; OTTMUST00000002021; OTTMUST00000002022; OTTMUST00000002023; OTTMUST00000002024; OTTMUST00000002025; uc007kre.1; uc007krf.1	Znhit3	zinc finger, HIT type 3	chr11	-	Multiple_Complex	84910950	84916366
TC1100003422.mm.2	6,22	6,26	0,39	0,32	T	T	-1,03	0,5056	0,8148	T	NM_001029934; ENSMUST00000000821; ENSMUST00000108075; ENSMUST00000172515; ENSMUST00000172595; ENSMUST00000172950; ENSMUST00000173156; ENSMUST00000173271; ENSMUST00000174602; ENSMUST00000174809; OTTMUST00000002020; OTTMUST00000095854; OTTMUST00000095855; OTTMUST00000095856; OTTMUST00000095858; OTTMUST00000095859; OTTMUST00000095860; OTTMUST00000095861; OTTMUST00000095862; uc007krh.1	Usp32	ubiquitin specific peptidase 32	chr11	-	Multiple_Complex	84984442	85140161
TC1100003426.mm.2	12,09	12,18	0,21	0,13	T	T	-1,06	0,3889	0,7590	T	NM_025825; ENSMUST00000018625; BC018442; BC019152; OTTMUST00000002056; uc007krj.1; uc029rna.1; uc029rnb.1	Appbp2	amyloid beta precursor protein (cytoplasmic tail) binding protein 2	chr11	-	Multiple_Complex	85187262	85235130
TC1100003432.mm.2	7,9	7,78	0,37	0,34	T	T	1,09	0,2394	0,6594	T	ENSMUST00000146433	Gm11444	predicted gene 11444 [Source:MGI Symbol;Acc:MGI:3651161]	chr11	-	Coding	85846790	85850333
TC1100003434.mm.2	8,97	8,78	0,27	0,34	T	T	1,14	0,4723	0,7999	T	NM_178309; ENSMUST00000044423; ENSMUST00000123366; ENSMUST00000149748; BC094252; OTTMUST00000002085; OTTMUST00000002346; OTTMUST00000002347; uc007ksf.2; uc011ybr.1	Brip1	BRCA1 interacting protein C-terminal helicase 1	chr11	-	Multiple_Complex	86058136	86201193
TC1100003437.mm.2	7,59	7,58	0,25	0,21	T	T	1	0,6858	0,8937	T	NM_027421; ENSMUST00000018212; ENSMUST00000108039; ENSMUST00000127745; ENSMUST00000130614; ENSMUST00000132024; ENSMUST00000134828; ENSMUST00000134883; ENSMUST00000136469; ENSMUST00000139285; ENSMUST00000141756; ENSMUST00000146421; BC050081; BC059056; BC118007; OTTMUST00000002408; OTTMUST00000002409; OTTMUST00000002410; OTTMUST00000002411; OTTMUST00000002412; OTTMUST00000002413; OTTMUST00000002414; OTTMUST00000002415; OTTMUST00000002416; OTTMUST00000002417; OTTMUST00000002418; uc007ksi.1; uc007ksj.1	Ints2	integrator complex subunit 2	chr11	-	Multiple_Complex	86210681	86257575
TC1100003438.mm.2	12,33	12,62	0,25	0,18	T	T	-1,23	0,1274	0,5607	T	NM_001080931; ENSMUST00000043624; ENSMUST00000136622; ENSMUST00000140514; ENSMUST00000144983; OTTMUST00000002386; OTTMUST00000002387; OTTMUST00000002388; OTTMUST00000002389; uc007ksk.1	Med13	mediator complex subunit 13	chr11	-	Multiple_Complex	86265715	86357602
TC1100003447.mm.2	9,67	9,9	0,32	0,06	T	T	-1,17	0,1686	0,6038	T	NM_001114334; NM_028259; ENSMUST00000020824; ENSMUST00000058286; ENSMUST00000131194; ENSMUST00000138810; ENSMUST00000149392; ENSMUST00000151748; ENSMUST00000154617; BC038491; OTTMUST00000002379; OTTMUST00000002380; OTTMUST00000002381; OTTMUST00000002382; OTTMUST00000002383; OTTMUST00000002384; OTTMUST00000002385; uc007ksn.2; uc007kso.2; uc007ksp.3	Rps6kb1	ribosomal protein S6 kinase, polypeptide 1	chr11	-	Multiple_Complex	86498871	86544807
TC1100003450.mm.2	11,51	11,28	0,18	0,25	T	T	1,17	0,1223	0,5520	T	NM_029478; NR_029738; ENSMUST00000018315; ENSMUST00000123590; ENSMUST00000127267; ENSMUST00000139040; ENSMUST00000143991; ENSMUST00000145846; ENSMUST00000150176; ENSMUST00000153971; BC004013; OTTMUST00000002400; OTTMUST00000002401; OTTMUST00000002402; OTTMUST00000002403; OTTMUST00000002404; OTTMUST00000002405; OTTMUST00000002406; OTTMUST00000002407; uc007ksv.1; uc007ksw.1; uc007ksx.1; uc011ybs.1	Vmp1; Mir21a	vacuole membrane protein 1; microRNA 21a	chr11	-	Multiple_Complex	86583865	86683836
TC1100003455.mm.2	15,46	15,78	0,27	0,16	T	T	-1,25	0,0514	0,4210	T	NM_001003908; ENSMUST00000060766; ENSMUST00000103186; ENSMUST00000124385; ENSMUST00000133501; ENSMUST00000134999; ENSMUST00000141152; BC079897; OTTMUST00000002422; OTTMUST00000002423; OTTMUST00000002424; OTTMUST00000002425; OTTMUST00000002426; OTTMUST00000002427; uc007kta.1; uc007ktb.1; uc011ybt.1	Cltc	clathrin, heavy polypeptide (Hc)	chr11	-	Multiple_Complex	86694351	86757565
TC1100003457.mm.2	10,26	9,12	0,53	0,33	T	T	2,21	0,0011	0,1066	T	NM_026191; ENSMUST00000018569; ENSMUST00000131798; ENSMUST00000136977; ENSMUST00000148263; BC058276; OTTMUST00000002396; OTTMUST00000002431; OTTMUST00000002432; OTTMUST00000002433; uc007ktc.1	Dhx40	DEAH (Asp-Glu-Ala-His) box polypeptide 40	chr11	-	Multiple_Complex	86768846	86807746
TC1100003462.mm.2	8,62	8,78	0,27	0,32	T	T	-1,12	0,1322	0,5668	T	NM_001005341; ENSMUST00000018571; BC121190; OTTMUST00000002443; uc007ktd.1	Ypel2	yippee-like 2 (Drosophila)	chr11	-	Coding	86936425	86993762
TC1100003466.mm.2	9,28	9,8	0,47	0,21	T	T	-1,44	0,1194	0,5491	T	NM_025638; ENSMUST00000020804; BC016541; OTTMUST00000002446; uc007kte.2	Gdpd1	glycerophosphodiester phosphodiesterase domain containing 1	chr11	-	Multiple_Complex	87033794	87074137
TC1100003469.mm.2	7,67	8,03	0,5	0,53	T	T	-1,29	0,0937	0,5069	T	NM_024262; ENSMUST00000020801; ENSMUST00000143280; BC020005; OTTMUST00000002444; OTTMUST00000067145; uc007ktg.1; uc011ybu.1	Smg8	smg-8 homolog, nonsense mediated mRNA decay factor (C. elegans)	chr11	-	Coding	87077732	87086777
TC1100003470.mm.2	7,44	7,12	0,38	0,14	T	T	1,25	0,3162	0,7119	T	NM_175563; ENSMUST00000051395; BC023918; OTTMUST00000002442; uc007kth.2	Prr11	proline rich 11	chr11	-	Coding	87089153	87108714
TC1100003472.mm.2	8,19	8,23	0,39	0,21	T	T	-1,03	0,7986	0,9367	T	NM_177167; ENSMUST00000055438; ENSMUST00000155154; BC138900; BC138903; OTTMUST00000002470; OTTMUST00000067489; uc007kto.1	Ppm1e	protein phosphatase 1E (PP2C domain containing)	chr11	-	Multiple_Complex	87226906	87359023
TC1100003478.mm.2	7,13	7	0,67	0,15	T	T	1,1	0,5864	0,8508	T	NM_053269; ENSMUST00000007790; ENSMUST00000067692; ENSMUST00000129400; ENSMUST00000153073; BC090648; BC141034; OTTMUST00000002513; OTTMUST00000002514; OTTMUST00000002515; OTTMUST00000067490; uc007ktp.2; uc011ybx.1	Rad51c	RAD51 homolog C	chr11	-	Coding	87376645	87404954
TC1100003487.mm.2	6,68	6,85	0,23	0,09	T	T	-1,13	0,4068	0,7690	T	NM_080420; ENSMUST00000103177; ENSMUST00000136446; ENSMUST00000157004; BC016212; OTTMUST00000002814; OTTMUST00000002815; OTTMUST00000067895; uc007kus.2	Lpo	lactoperoxidase	chr11	-	Multiple_Complex	87806428	87828289
TC1100003488.mm.2	5,29	5,15	0,3	0,24	T	T	1,11	0,4832	0,8043	T	NM_007946; ENSMUST00000049768; ENSMUST00000125590; OTTMUST00000002800; OTTMUST00000002801; uc007kuw.1	Epx	eosinophil peroxidase	chr11	-	Multiple_Complex	87863998	87875536
TC1100003489.mm.2	6,12	5,67	0,36	0,3	T	T	1,37	0,3925	0,7603	T	NM_146411; NM_146413; ENSMUST00000049743; ENSMUST00000081417; BC106969; BC108939; OTTMUST00000002794; OTTMUST00000002795; uc007kux.1; uc007kuy.1	Olfr462; Olfr463	olfactory receptor 462; olfactory receptor 463	chr11	-	Coding	87888959	87893922
TC1100003490.mm.2	5,75	5,91	0,46	0,45	T	T	-1,12	0,8462	0,9512	T	NM_146412; ENSMUST00000074874; ENSMUST00000151956; BC120701; OTTMUST00000002796; OTTMUST00000002802; uc007kuz.2	Olfr464	olfactory receptor 464	chr11	-	Multiple_Complex	87913920	87916685
TC1100003491.mm.2	6,94	7,09	0,2	0,33	T	T	-1,11	0,1191	0,5491	T	NM_001168471; NM_001168472; NM_026556; ENSMUST00000020775; ENSMUST00000107923; ENSMUST00000146941; ENSMUST00000178105; BC011289; BC040822; OTTMUST00000002913; OTTMUST00000002915; uc007kva.2; uc007kvb.2; uc011ycd.1	Dynll2	dynein light chain LC8-type 2	chr11	-	Coding	87979525	87998298
TC1100003496.mm.2	12,01	11,96	0,56	0,16	T	T	1,03	0,7101	0,9055	T	NM_001201341; NM_054043; ENSMUST00000092794; ENSMUST00000107908; ENSMUST00000107909; ENSMUST00000126293; ENSMUST00000138790; ENSMUST00000144699; ENSMUST00000148013; BC109368; BC111809; OTTMUST00000018474; OTTMUST00000018475; OTTMUST00000018476; OTTMUST00000018477; OTTMUST00000018478; OTTMUST00000018479; OTTMUST00000067976; uc007kvk.1; uc007kvl.2; uc007kvm.2; uc007kvn.2; uc007kvo.2; uc007kvq.2; uc007kvr.2	Msi2	musashi RNA-binding protein 2	chr11	-	Multiple_Complex	88339382	88718513
TC1100003505.mm.2	10,66	10,84	0,57	0,35	T	T	-1,14	0,9840	0,9963	T	NM_001042541; NM_009648; NR_104310; ENSMUST00000018572; ENSMUST00000107903; ENSMUST00000107904; ENSMUST00000143720; ENSMUST00000153787; ENSMUST00000153961; OTTMUST00000002532; OTTMUST00000002533; OTTMUST00000002534; OTTMUST00000002535; OTTMUST00000002536; OTTMUST00000095970; uc007kvw.1	Akap1	A kinase (PRKA) anchor protein 1	chr11	-	Multiple_Complex	88830792	88864586
TC1100003506.mm.2	11,15	10,84	0,7	0,49	T	T	1,24	0,6947	0,8980	T	NM_029023; ENSMUST00000000287; BC004847; BC021399; OTTMUST00000002531; uc007kvx.2; uc011yci.1	Scpep1	serine carboxypeptidase 1	chr11	-	Multiple_Complex	88924020	88955465
TC1100003507.mm.2	6,02	6,07	0,4	0,25	T	T	-1,03	0,7201	0,9097	T	NR_003564; uc007kvy.2	Gm15698	transcription elongation factor B (SIII), polypeptide 2 pseudogene	chr11	-	Multiple_Complex	88964658	88966931
TC1100003511.mm.2	5,32	5,53	0,27	0,19	T	T	-1,16	0,2329	0,6554	T	NM_019505; ENSMUST00000000285; ENSMUST00000107894; ENSMUST00000152772; OTTMUST00000002636; OTTMUST00000068120; uc007kwd.1; uc011ycn.1	Dgke	diacylglycerol kinase, epsilon	chr11	-	Multiple_Complex	89035179	89066856
TC1100003517.mm.2	6,8	6,7	0,35	0,17	T	T	1,07	0,6617	0,8828	T	NM_008711; ENSMUST00000061728; BC132527; BC138148; OTTMUST00000002649; uc007kwh.2	Nog	noggin	chr11	-	Coding	89300638	89302559
TC1100003518.mm.2	5,2	4,76	0,37	0,28	T	T	1,36	0,0380	0,3793	T	NM_172534; ENSMUST00000050983; BC140961; uc007kwi.1	4932411E22Rik	RIKEN cDNA 4932411E22 gene	chr11	-	Coding	89390223	89418948
TC1100003520.mm.2	4,55	4,49	0,09	0,18	T	T	1,04	0,6039	0,8595	T	NM_001080933; ENSMUST00000128717; ENSMUST00000169201; OTTMUST00000002647; uc007kwj.1	Ankfn1	ankyrin-repeat and fibronectin type III domain containing 1	chr11	-	Multiple_Complex	89420987	89777653
TC1100003523.mm.2	7,46	7,84	0,28	0,18	T	T	-1,31	0,0588	0,4449	T	NM_008796; ENSMUST00000020864; OTTMUST00000002557; uc007kwl.1; uc011ycp.1	Pctp	phosphatidylcholine transfer protein	chr11	-	Coding	89982665	90002894
TC1100003529.mm.2	7,22	8,24	0,37	0,74	T	T	-2,03	0,0013	0,1066	T	NM_172563; ENSMUST00000004051; ENSMUST00000043658; ENSMUST00000107881; ENSMUST00000137957; ENSMUST00000145786; ENSMUST00000176001; BC057693; BC058705; OTTMUST00000002563; OTTMUST00000002564; OTTMUST00000002565; OTTMUST00000002566; OTTMUST00000002567; OTTMUST00000104262; uc007kwq.1; uc007kwr.1; uc007kws.1; uc007kwt.2	Hlf	hepatic leukemia factor	chr11	-	Multiple_Complex	90336535	90390917
TC1100003532.mm.2	8,97	9,03	0,2	0,22	T	T	-1,04	0,7646	0,9261	T	NM_011505; ENSMUST00000020858; ENSMUST00000107872; ENSMUST00000107875; ENSMUST00000123260; ENSMUST00000132078; ENSMUST00000132905; ENSMUST00000143203; BC032881; OTTMUST00000003119; OTTMUST00000003120; OTTMUST00000003121; OTTMUST00000003122; OTTMUST00000003123; OTTMUST00000003124; OTTMUST00000003125; uc007kwu.2; uc007kww.1; uc007kwx.2; uc007kwy.2	Stxbp4	syntaxin binding protein 4	chr11	-	Multiple_Complex	90476492	90638108
TC1100003538.mm.2	11,32	11,7	0,19	0,12	T	T	-1,3	0,0106	0,2360	T	NM_028011; ENSMUST00000020849; ENSMUST00000107867; ENSMUST00000107868; ENSMUST00000107869; ENSMUST00000127034; ENSMUST00000131055; ENSMUST00000147329; ENSMUST00000154599; BC004710; OTTMUST00000003117; OTTMUST00000003182; OTTMUST00000003183; OTTMUST00000003184; OTTMUST00000003185; OTTMUST00000063739; OTTMUST00000063740; OTTMUST00000075276; uc007kxa.1; uc007kxb.1; uc007kxc.1; uc011ycr.1	Tom1l1	target of myb1-like 1 (chicken)	chr11	-	Multiple_Complex	90643465	90688366
TC1100003542.mm.2	4,74	4,75	0,46	0,32	T	T	-1,01	0,8726	0,9597	T	NM_028547; ENSMUST00000061019; BC100484; BC132056; BC137981; OTTMUST00000002651; uc007kxf.1	Kif2b	kinesin family member 2B	chr11	-	Coding	91575286	91577609
TC1100003551.mm.2	8,56	8,6	0,19	0,09	T	T	-1,03	0,4052	0,7683	T	NM_001013375; ENSMUST00000066888; ENSMUST00000130797; ENSMUST00000134807; BC119621; BC119622; OTTMUST00000002887; OTTMUST00000002888; OTTMUST00000002889; uc007kxk.1; uc007kxl.1	Utp18	UTP18, small subunit (SSU) processome component, homolog (yeast)	chr11	-	Multiple_Complex	93859243	93885766
TC1100003556.mm.2	6,05	5,97	0,41	0,34	T	T	1,05	0,2380	0,6589	T	NM_181819; ENSMUST00000061469; ENSMUST00000131352; BC113144; OTTMUST00000003368; OTTMUST00000003369; uc007kyg.2	Wfikkn2	WAP, follistatin/kazal, immunoglobulin, kunitz and netrin domain containing 2	chr11	-	Multiple_Complex	94235952	94246005
TC1100003559.mm.2	11,41	11,47	0,19	0,27	T	T	-1,04	0,5915	0,8530	T	NM_026313; ENSMUST00000021226; ENSMUST00000107820; ENSMUST00000107821; ENSMUST00000107822; ENSMUST00000132623; ENSMUST00000135311; ENSMUST00000138369; ENSMUST00000165620; ENSMUST00000166312; ENSMUST00000171033; BC009092; OTTMUST00000003370; OTTMUST00000003371; OTTMUST00000003372; OTTMUST00000003373; OTTMUST00000003374; OTTMUST00000003375; OTTMUST00000090907; OTTMUST00000090908; OTTMUST00000090913; OTTMUST00000090914; uc007kyh.1; uc007kyi.1; uc007kyj.1	Luc7l3	LUC7-like 3 (S. cerevisiae)	chr11	-	Multiple_Complex	94287890	94321988
TC1100003561.mm.2	14,01	14,57	0,32	0,16	T	T	-1,48	0,0124	0,2508	T	NM_029600; ENSMUST00000021231; ENSMUST00000126566; ENSMUST00000140985; ENSMUST00000151124; ENSMUST00000155253; ENSMUST00000178136; BC150788; OTTMUST00000003816; OTTMUST00000003817; OTTMUST00000003818; OTTMUST00000003819; OTTMUST00000003820; uc007kym.1; uc007kyn.1; uc007kyo.1; uc011ycu.1	Abcc3	ATP-binding cassette, sub-family C (CFTR/MRP), member 3	chr11	-	Multiple_Complex	94343295	94392997
TC1100003562.mm.2	6,81	6,79	0,19	0,16	T	T	1,01	0,6441	0,8769	T	NM_001112813; NM_001177888; NM_001177890; NM_009783; ENSMUST00000021234; ENSMUST00000100561; ENSMUST00000103166; ENSMUST00000107785; ENSMUST00000107786; ENSMUST00000107788; ENSMUST00000107789; ENSMUST00000107790; ENSMUST00000107791; ENSMUST00000107792; ENSMUST00000107793; ENSMUST00000133000; ENSMUST00000133331; ENSMUST00000142190; ENSMUST00000146160; ENSMUST00000152811; BC057399; OTTMUST00000003812; OTTMUST00000003813; OTTMUST00000003814; OTTMUST00000003815; OTTMUST00000003934; OTTMUST00000003935; OTTMUST00000003936; OTTMUST00000003937; OTTMUST00000003938; OTTMUST00000003939; OTTMUST00000003940; OTTMUST00000003941; OTTMUST00000003942; OTTMUST00000003943; OTTMUST00000003944; uc007kyp.2; uc007kyq.2; uc007kyr.2; uc007kys.2; uc011ycv.1; uc011ycw.1	Cacna1g	calcium channel, voltage-dependent, T type, alpha 1G subunit	chr11	-	Multiple_Complex	94408391	94474198
TC1100003563.mm.2	4,51	4,6	0,28	0,31	T	T	-1,07	0,5798	0,8469	T	NM_144827; ENSMUST00000041705; ENSMUST00000125310; ENSMUST00000134332; ENSMUST00000136362; ENSMUST00000151707; BC050788; OTTMUST00000004027; OTTMUST00000004028; OTTMUST00000004029; OTTMUST00000004030; OTTMUST00000004031; uc007kyt.1	Spata20	spermatogenesis associated 20	chr11	-	Multiple_Complex	94478904	94486179
TC1100003564.mm.2	6,19	6,45	0,14	0,38	T	T	-1,2	0,7836	0,9327	T	NM_027984; ENSMUST00000010224; ENSMUST00000127305; ENSMUST00000142992; ENSMUST00000150526; BC016454; OTTMUST00000004023; OTTMUST00000004024; OTTMUST00000004025; OTTMUST00000004026; uc007kyu.2; uc007kyv.2	Epn3	epsin 3	chr11	-	Multiple_Complex	94489599	94499974
TC1100003565.mm.2	8,02	7,68	0,47	0,49	T	T	1,26	0,0912	0,5026	T	NM_170671; ENSMUST00000040692; ENSMUST00000093945; ENSMUST00000123496; ENSMUST00000139432; ENSMUST00000149872; ENSMUST00000151993; BC027327; OTTMUST00000004017; OTTMUST00000004018; OTTMUST00000004019; OTTMUST00000004020; OTTMUST00000004021; OTTMUST00000004022; uc007kyw.2; uc007kyx.2; uc007kyy.2; uc007kyz.2	Mycbpap	MYCBP associated protein	chr11	-	Multiple_Complex	94501347	94521742
TC1100003566.mm.2	9,42	9,68	0,38	0,08	T	T	-1,2	0,3058	0,7039	T	NM_001013381; ENSMUST00000040487; ENSMUST00000132274; ENSMUST00000143299; ENSMUST00000148888; BC139274; BC139276; OTTMUST00000004065; OTTMUST00000004066; OTTMUST00000004067; OTTMUST00000004068; uc007kza.2; uc007kzb.1	Rsad1	radical S-adenosyl methionine domain containing 1	chr11	-	Multiple_Complex	94539798	94549255
TC1100003567.mm.2	8,68	8,5	0,12	0,15	T	T	1,14	0,2922	0,6966	T	NM_153807; ENSMUST00000103164; ENSMUST00000131808; ENSMUST00000144615; ENSMUST00000155122; BC018371; BC063269; OTTMUST00000004072; OTTMUST00000004073; OTTMUST00000004074; OTTMUST00000004075; uc007kzc.1	Acsf2	acyl-CoA synthetase family member 2	chr11	-	Multiple_Complex	94557102	94601871
TC1100003569.mm.2	6,4	6,17	0,22	0,19	T	T	1,17	0,1003	0,5200	T	NM_177752; ENSMUST00000039949; ENSMUST00000127158; ENSMUST00000128447; ENSMUST00000128643; BC089459; OTTMUST00000004076; OTTMUST00000004077; OTTMUST00000004078; OTTMUST00000004079; uc007kzf.1	Eme1	essential meiotic endonuclease 1 homolog 1 (S. pombe)	chr11	-	Multiple_Complex	94644996	94653964
TC1100003570.mm.2	7,9	7,91	0,36	0,27	T	T	-1,01	0,5218	0,8223	T	NM_145828; ENSMUST00000116349; ENSMUST00000146693; ENSMUST00000150377; ENSMUST00000153485; ENSMUST00000154830; ENSMUST00000174178; BC034082; OTTMUST00000004063; OTTMUST00000004130; OTTMUST00000004131; OTTMUST00000004132; OTTMUST00000004133; OTTMUST00000096679; uc007kzi.2	Xylt2	xylosyltransferase II	chr11	-	Multiple_Complex	94663847	94677515
TC1100003571.mm.2	7,37	7,07	0,47	0,4	T	T	1,23	0,1963	0,6295	T	NM_001007584; ENSMUST00000069852; BC147833; BC147838; uc007kzj.1	Gm11541	predicted gene 11541	chr11	-	Coding	94694498	94704499
TC1100003573.mm.2	8,66	9,02	0,33	0,32	T	T	-1,29	0,3228	0,7162	T	NM_001105561; uc007kzk.2	Gm11545	predicted gene 11545	chr11	-	Multiple_Complex	94755136	94761182
TC1100003574.mm.2	8,24	7,85	0,55	0,34	T	T	1,31	0,9480	0,9856	T	NM_001034896; NM_001163172; ENSMUST00000100554; ENSMUST00000143620; ENSMUST00000162809; BC172064; OTTMUST00000004146; OTTMUST00000092353; OTTMUST00000092354; uc007kzl.1; uc029rno.1; uc029rnp.1	Tmem92	transmembrane protein 92	chr11	-	Coding	94777217	94782703
TC1100003578.mm.2	5,69	5,5	0,31	0,25	T	T	1,14	0,1218	0,5514	T	NM_001205037; uc029rnq.1	Gm11544	predicted gene 11544	chr11	-	Multiple_Complex	94844831	94849593
TC1100003581.mm.2	7,07	6,95	0,26	0,54	T	T	1,09	0,3504	0,7331	T	NM_009161; ENSMUST00000100551; ENSMUST00000103162; ENSMUST00000139855; ENSMUST00000152042; ENSMUST00000166320; OTTMUST00000002975; OTTMUST00000002976; OTTMUST00000002977	Sgca	sarcoglycan, alpha (dystrophin-associated glycoprotein)	chr11	-	Coding	94962777	94976327
TC1100003583.mm.2	9,56	9,15	0,39	0,44	T	T	1,33	0,7637	0,9261	T	NM_133667; ENSMUST00000038431; ENSMUST00000126730; ENSMUST00000129262; ENSMUST00000141712; ENSMUST00000155857; BC021764; OTTMUST00000003175; OTTMUST00000003176; OTTMUST00000003177; OTTMUST00000003178; OTTMUST00000003179; uc007kzu.2	Pdk2	pyruvate dehydrogenase kinase, isoenzyme 2	chr11	-	Multiple_Complex	95026258	95041371
TC1100003584.mm.2	7,29	7,01	0,17	0,15	T	T	1,21	0,1459	0,5803	T	NM_013565; ENSMUST00000001548; ENSMUST00000107739; ENSMUST00000120375; ENSMUST00000140342; ENSMUST00000141693; ENSMUST00000145671; BC053031; BC062205; OTTMUST00000003158; OTTMUST00000003159; OTTMUST00000003160; OTTMUST00000003161; OTTMUST00000003162; OTTMUST00000003163; uc007kzv.1; uc007kzw.1; uc007kzx.1	Itga3	integrin alpha 3	chr11	-	Multiple_Complex	95044474	95076801
TC1100003585.mm.2	6,15	6,14	0,12	0,16	T	T	1,01	0,8653	0,9567	T	NM_007867; ENSMUST00000021241; ENSMUST00000146838; BC106967; OTTMUST00000003156; OTTMUST00000003157; uc007kzz.2; uc007laa.2	Dlx4	distal-less homeobox 4	chr11	-	Multiple_Complex	95140447	95146263
TC1100003588.mm.2	12,41	12,62	0,47	0,33	T	T	-1,16	0,3937	0,7614	T	NM_001195003; NM_001195004; NM_177619; ENSMUST00000072621; ENSMUST00000092766; ENSMUST00000103159; ENSMUST00000107733; ENSMUST00000107734; ENSMUST00000138671; ENSMUST00000143171; ENSMUST00000144456; ENSMUST00000146365; ENSMUST00000149356; ENSMUST00000154327; BC048904; BC057102; OTTMUST00000003167; OTTMUST00000003168; OTTMUST00000003169; OTTMUST00000003170; OTTMUST00000003171; OTTMUST00000003172; OTTMUST00000003257; OTTMUST00000003258; OTTMUST00000003259; OTTMUST00000003260; OTTMUST00000003261; uc007lad.2; uc007lae.2; uc007laf.2	Kat7	K(lysine) acetyltransferase 7	chr11	-	Multiple_Complex	95271853	95310246
TC1100003592.mm.2	7,41	7,23	0,27	0,25	T	T	1,13	0,1367	0,5715	T	NM_130858; ENSMUST00000058866; BC007167; OTTMUST00000003288; uc007lal.1	Nxph3	neurexophilin 3	chr11	-	Coding	95509845	95514570
TC1100003593.mm.2	6,62	6,51	0,23	0,19	T	T	1,08	0,3173	0,7121	T	NM_033217; ENSMUST00000000122; BC038365; OTTMUST00000003289; uc007lam.2	Ngfr	nerve growth factor receptor (TNFR superfamily, member 16)	chr11	-	Coding	95568818	95587735
TC1100003600.mm.2	14,11	14,81	0,3	0,1	T	T	-1,62	0,0011	0,1039	T	NM_001163464; NM_025659; ENSMUST00000059026; ENSMUST00000131049; ENSMUST00000137645; ENSMUST00000143492; BC058260; OTTMUST00000003501; OTTMUST00000003502; OTTMUST00000003503; OTTMUST00000003504; uc007lat.2; uc011ydb.1	Abi3	ABI gene family, member 3	chr11	-	Multiple_Complex	95830072	95842476
TC1100003603.mm.2	6,52	5,99	0,26	0,3	T	T	1,45	0,0179	0,2910	T	NM_008081; ENSMUST00000038343; BC139165; BC139166; OTTMUST00000003500; uc007lax.1; uc011ydc.1	B4galnt2	beta-1,4-N-acetyl-galactosaminyl transferase 2	chr11	-	Multiple_Complex	95863559	95914891
TC1100003604.mm.2	5,24	5,09	0,4	0,17	T	T	1,11	0,4303	0,7803	T	NM_009951; NR_037223; ENSMUST00000013559; ENSMUST00000138513; ENSMUST00000141515; ENSMUST00000146586; ENSMUST00000152896; BC051679; OTTMUST00000003877; OTTMUST00000003913; OTTMUST00000003914; OTTMUST00000003915; OTTMUST00000003916; uc007lay.2; uc029rns.1	Igf2bp1; Mir3063	insulin-like growth factor 2 mRNA binding protein 1; microRNA 3063	chr11	-	Multiple_Complex	95957163	96005944
TC1100003609.mm.2	11,72	12,05	0,3	0,26	T	T	-1,25	0,0376	0,3777	T	NM_172300; ENSMUST00000100528; BC054412; OTTMUST00000003927; uc007lbd.2	Ube2z	ubiquitin-conjugating enzyme E2Z (putative)	chr11	-	Coding	96047431	96065388
TC1100003610.mm.2	11,32	11,3	0,24	0,21	T	T	1,01	0,5826	0,8487	T	NM_001161419; NM_007506; ENSMUST00000090541; ENSMUST00000107684; ENSMUST00000107686; ENSMUST00000178611; BC003854; BC094664; OTTMUST00000014195; OTTMUST00000014196; OTTMUST00000014197; uc007lbf.2; uc007lbg.2	Atp5g1	ATP synthase, H+ transporting, mitochondrial F0 complex, subunit C1 (subunit 9)	chr11	-	Coding	96068852	96075694
TC1100003612.mm.2	6,42	6,48	0,43	0,18	T	T	-1,04	0,6243	0,8678	T	NM_001271018; ENSMUST00000068686; ENSMUST00000097162; OTTMUST00000003920	Calcoco2	calcium binding and coiled-coil domain 2	chr11	-	Coding	96098916	96111964
TC1100003622.mm.2	7,84	8,19	0,25	0,31	T	T	-1,27	0,1012	0,5209	T	NM_001163389; NM_028965; ENSMUST00000021246; ENSMUST00000107661; ENSMUST00000125025; ENSMUST00000127375; ENSMUST00000132354; ENSMUST00000136799; BC014719; OTTMUST00000003961; OTTMUST00000003962; OTTMUST00000003963; OTTMUST00000003964; OTTMUST00000003965; OTTMUST00000003966; uc007lci.2; uc007lcj.2	Snx11	sorting nexin 11	chr11	-	Multiple_Complex	96767549	96777559
TC1100003625.mm.2	14,86	14,91	0,16	0,26	T	T	-1,04	0,7495	0,9200	T	NM_001130450; NM_001130451; NM_001130452; NM_001130453; NM_001130454; NM_008686; ENSMUST00000081775; ENSMUST00000107657; ENSMUST00000107658; ENSMUST00000107659; ENSMUST00000126949; ENSMUST00000134951; ENSMUST00000135836; ENSMUST00000140138; ENSMUST00000142065; ENSMUST00000167110; ENSMUST00000167149; ENSMUST00000169828; BC043063; BC047283; OTTMUST00000003211; OTTMUST00000003212; OTTMUST00000003213; OTTMUST00000003214; OTTMUST00000003215; OTTMUST00000003216; OTTMUST00000003217; OTTMUST00000003218; uc007lco.2; uc007lcq.2; uc007lcr.2; uc007lcs.1; uc011ydl.1; uc011ydm.1; uc011ydn.1	Nfe2l1	nuclear factor, erythroid derived 2,-like 1	chr11	-	Multiple_Complex	96817414	96829968
TC1100003627.mm.2	11,24	11,41	0,43	0,29	T	T	-1,12	0,4340	0,7829	T	NM_030248; ENSMUST00000103152; ENSMUST00000127048; ENSMUST00000130767; ENSMUST00000130774; ENSMUST00000134732; ENSMUST00000144731; ENSMUST00000147573; ENSMUST00000149033; ENSMUST00000153305; ENSMUST00000154289; ENSMUST00000156315; BC002318; OTTMUST00000003416; OTTMUST00000003417; OTTMUST00000003418; OTTMUST00000003419; OTTMUST00000003420; OTTMUST00000003421; OTTMUST00000003422; OTTMUST00000003423; OTTMUST00000003424; OTTMUST00000077695; OTTMUST00000077696; uc007lcv.1; uc007lcw.1; uc011ydp.1	Cdk5rap3	CDK5 regulatory subunit associated protein 3	chr11	-	Multiple_Complex	96907426	96916496
TC1100003629.mm.2	7,81	8,32	0,38	0,38	T	T	-1,43	0,0312	0,3584	T	NM_134021; ENSMUST00000018803; ENSMUST00000107629; ENSMUST00000153896; BC010785; BC026564; OTTMUST00000003434; OTTMUST00000003435; OTTMUST00000003436; uc007ldc.1	Pnpo	pyridoxine 5-phosphate oxidase; pyridoxine 5'-phosphate oxidase	chr11	-	Multiple_Complex	96937816	96944019
TC1100003630.mm.2	7,71	8,27	0,66	0,35	T	T	-1,48	0,0660	0,4622	T	NM_001080964; NM_030220; ENSMUST00000062652; ENSMUST00000107623; ENSMUST00000107624; ENSMUST00000107626; BC021759; BC086457; OTTMUST00000003767; OTTMUST00000003768; OTTMUST00000003769; uc007ldf.1; uc007ldg.1	Sp2	Sp2 transcription factor	chr11	-	Coding	96953337	96982959
TC1100003634.mm.2	6,08	6,34	0,28	0,31	T	T	-1,2	0,5376	0,8297	T	NM_027026; ENSMUST00000021251; BC022723; OTTMUST00000003773; uc007ldl.1	Lrrc46	leucine rich repeat containing 46	chr11	-	Coding	97034602	97041407
TC1100003636.mm.2	5,83	5,62	0,24	0,13	T	T	1,15	0,0489	0,4157	T	NM_019507; ENSMUST00000001484; BC137986; BC137988; OTTMUST00000004472; uc007ldr.2	Tbx21	T-box 21	chr11	-	Coding	97098007	97115331
TC1100003638.mm.2	7,8	8,41	0,3	0,26	T	T	-1,53	0,0038	0,1586	T	NM_198100; ENSMUST00000066078; ENSMUST00000107613; ENSMUST00000107614; ENSMUST00000107615; ENSMUST00000118375; ENSMUST00000146374; BC057590; OTTMUST00000004588; OTTMUST00000004589; OTTMUST00000004590; OTTMUST00000004591; OTTMUST00000076463; uc011ydr.1	Tbkbp1	TBK1 binding protein 1	chr11	-	Coding	97136171	97151495
TC1100003640.mm.2	14,34	14,71	0,22	0,18	T	T	-1,3	0,0202	0,3079	T	NM_008379; ENSMUST00000001479; ENSMUST00000132633; ENSMUST00000153727; BC052438; BC052711; BC055115; OTTMUST00000004585; OTTMUST00000004586; OTTMUST00000004587; uc007ldu.1; uc011yds.1	Kpnb1	karyopherin (importin) beta 1	chr11	-	Multiple_Complex	97159710	97187892
TC1100003641.mm.2	10,57	10,7	0,38	0,22	T	T	-1,1	0,1770	0,6122	T	NM_008942; ENSMUST00000001480; ENSMUST00000107608; ENSMUST00000109294; ENSMUST00000133907; ENSMUST00000146833; ENSMUST00000147287; ENSMUST00000152546; ENSMUST00000152820; ENSMUST00000154372; ENSMUST00000154917; ENSMUST00000163164; ENSMUST00000163950; ENSMUST00000165216; ENSMUST00000165489; ENSMUST00000167806; ENSMUST00000168743; ENSMUST00000170506; ENSMUST00000171320; ENSMUST00000172108; BC009653; BC086798; BC098212; OTTMUST00000004584; OTTMUST00000004669; OTTMUST00000004670; OTTMUST00000004928; OTTMUST00000004929; OTTMUST00000004930; OTTMUST00000004931; OTTMUST00000004932; OTTMUST00000090928; OTTMUST00000090958; OTTMUST00000090960; OTTMUST00000090961; OTTMUST00000090965; OTTMUST00000090966; OTTMUST00000090967; OTTMUST00000090976; OTTMUST00000090977; OTTMUST00000090983; OTTMUST00000090984; uc007ldv.2; uc007ldw.1	Npepps	aminopeptidase puromycin sensitive	chr11	-	Multiple_Complex	97205842	97280638
TC1100003644.mm.2	7,43	7,15	0,39	0,22	T	T	1,22	0,2355	0,6574	T	NM_001081220; ENSMUST00000093942; ENSMUST00000162544; OTTMUST00000004936; OTTMUST00000035404; uc007ldy.1; uc007ldz.1	Gpr179	G protein-coupled receptor 179	chr11	-	Multiple_Complex	97332109	97352077
TC1100003645.mm.2	6,82	6,73	0,17	0,19	T	T	1,06	0,7494	0,9200	T	NM_001289118; ENSMUST00000056955	4933428G20Rik	RIKEN cDNA 4933428G20 gene	chr11	-	Coding	97490783	97500340
TC1100003646.mm.2	5,45	5,59	0,27	0,16	T	T	-1,1	0,5221	0,8225	T	NM_018873; ENSMUST00000107590; ENSMUST00000107593; ENSMUST00000107596; ENSMUST00000126287; ENSMUST00000142123; OTTMUST00000005390; OTTMUST00000005391; OTTMUST00000005392; OTTMUST00000014160; OTTMUST00000014162; uc007lee.1	Srcin1	SRC kinase signaling inhibitor 1	chr11	-	Multiple_Complex	97509340	97575226
TC1100003648.mm.2	7,16	7,12	0,15	0,1	T	T	1,03	0,3284	0,7200	T	NM_175332; ENSMUST00000052281; BC055770; uc007leg.1	E130012A19Rik	RIKEN cDNA E130012A19 gene	chr11	-	Coding	97627387	97629716
TC1100003651.mm.2	5,28	5,34	0,23	0,34	T	T	-1,04	0,6269	0,8687	T	NM_001163307; NM_001163308; NM_009545; ENSMUST00000018681; ENSMUST00000103148; ENSMUST00000103149; ENSMUST00000126185; ENSMUST00000134003; ENSMUST00000169807; ENSMUST00000179765; BC016419; OTTMUST00000005465; OTTMUST00000005466; OTTMUST00000005467; OTTMUST00000005468; OTTMUST00000005469; uc007lel.2; uc007lem.2; uc007len.2	Pcgf2	polycomb group ring finger 2	chr11	-	Multiple_Complex	97688823	97700497
TC1100003652.mm.2	9,42	9,92	0,44	0,2	T	T	-1,41	0,0350	0,3703	T	NM_054051; ENSMUST00000018691; ENSMUST00000144012; BC047282; OTTMUST00000005447; OTTMUST00000005448; uc007leq.1	Pip4k2b	phosphatidylinositol-5-phosphate 4-kinase, type II, beta	chr11	-	Multiple_Complex	97715157	97744704
TC1100003653.mm.2	7,27	6,89	0,34	0,53	T	T	1,3	0,9447	0,9845	T	NM_026186; ENSMUST00000018685; ENSMUST00000107579; ENSMUST00000124356; ENSMUST00000152395; BC079553; OTTMUST00000005462; OTTMUST00000005463; OTTMUST00000005464; OTTMUST00000005555; uc007ler.2; uc007les.2	Cwc25	CWC25 spliceosome-associated protein homolog (S. cerevisiae)	chr11	-	Multiple_Complex	97745470	97766613
TC1100003654.mm.2	6,42	5,74	0,49	0,13	T	T	1,6	0,0178	0,2896	T	NM_028156; ENSMUST00000107576; BC048607; uc007let.1	1700001P01Rik	RIKEN cDNA 1700001P01 gene	chr11	-	Coding	97771481	97775918
TC1100003655.mm.2	14,45	14,31	0,42	0,46	T	T	1,1	0,7011	0,9015	T	NM_022891; BC025918; BC081448; OTTMUST00000005561; OTTMUST00000005562; OTTMUST00000005563; OTTMUST00000005564; OTTMUST00000005565; uc007leu.2; uc007lev.1	Rpl23	ribosomal protein L23	chr11	-	Multiple_Complex	97777526	97782439
TC1100003658.mm.2	6,95	6,4	0,29	0,15	T	T	1,46	0,0113	0,2438	T	NM_001081435; ENSMUST00000093939; ENSMUST00000125403; BC158049; OTTMUST00000005560; OTTMUST00000005584; uc007lfa.1; uc007lfb.1	Fbxo47	F-box protein 47	chr11	-	Multiple_Complex	97853826	97884154
TC1100003659.mm.2	10,65	11,27	0,37	0,19	T	T	-1,53	0,0158	0,2790	T	NM_001163608; NM_028199; ENSMUST00000017561; ENSMUST00000107564; ENSMUST00000107565; ENSMUST00000141708; BC114352; OTTMUST00000005960; OTTMUST00000005961; OTTMUST00000005962; OTTMUST00000005963; uc007lfc.2; uc011ydx.1	Plxdc1	plexin domain containing 1	chr11	-	Multiple_Complex	97923237	97986446
TC1100003663.mm.2	6,74	6,48	0,58	0,73	T	T	1,2	0,4958	0,8105	T	NM_207231; ENSMUST00000042971; ENSMUST00000107563; BC065791; OTTMUST00000005978; OTTMUST00000005979; uc007lfd.1; uc007lfe.1; uc011ydy.1	Arl5c	ADP-ribosylation factor-like 5C	chr11	-	Coding	97989578	97996181
TC1100003664.mm.2	7,41	7,9	0,57	0,23	T	T	-1,4	0,5862	0,8506	T	NM_001159319; NM_001159320; NM_001282977; NM_001282978; NM_031173; NM_145121; ENSMUST00000017552; ENSMUST00000092736; ENSMUST00000103144; ENSMUST00000107561; ENSMUST00000107562; ENSMUST00000124170; ENSMUST00000135462; BC077713; OTTMUST00000005964; OTTMUST00000005965; OTTMUST00000005966; OTTMUST00000005967; OTTMUST00000005968; OTTMUST00000005969; uc007lfg.1; uc007lfh.2; uc007lfi.2; uc011ydz.1	Cacnb1	calcium channel, voltage-dependent, beta 1 subunit	chr11	-	Multiple_Complex	98001508	98023034
TC1100003665.mm.2	6,57	6,42	0,19	0,2	T	T	1,11	0,3920	0,7602	T	NM_146028; ENSMUST00000017544; ENSMUST00000131519; BC024864; BC029794; OTTMUST00000005951; OTTMUST00000005952; uc007lfl.1	Stac2	SH3 and cysteine rich domain 2	chr11	-	Coding	98036623	98053462
TC1100003667.mm.2	8,8	8,86	0,59	0,42	T	T	-1,05	0,8552	0,9536	T	NM_028149; ENSMUST00000103143; ENSMUST00000135969; ENSMUST00000146399; ENSMUST00000147971; ENSMUST00000148473; ENSMUST00000149327; ENSMUST00000150378; OTTMUST00000005970; OTTMUST00000005971; OTTMUST00000005972; OTTMUST00000005973; OTTMUST00000005974; OTTMUST00000005975; OTTMUST00000005976; uc007lfm.1; uc007lfn.1; uc009vah.1	Fbxl20	F-box and leucine-rich repeat protein 20	chr11	-	Multiple_Complex	98082554	98150403
TC1100003669.mm.2	13,3	13,6	0,13	0,06	T	T	-1,23	0,0114	0,2443	T	NM_001080118; NM_013634; NM_134027; ENSMUST00000018304; ENSMUST00000092735; ENSMUST00000107545; ENSMUST00000126483; ENSMUST00000129557; ENSMUST00000135479; ENSMUST00000147933; OTTMUST00000005143; OTTMUST00000005144; OTTMUST00000005145; OTTMUST00000005146; OTTMUST00000005147; OTTMUST00000005148; OTTMUST00000005149; uc007lfo.1; uc007lfp.1; uc007lfq.1	Med1	mediator complex subunit 1	chr11	-	Multiple_Complex	98152154	98193293
TC1100003672.mm.2	6,14	6,05	0,07	0,56	T	T	1,06	0,7404	0,9170	T	NM_010895; ENSMUST00000041685; BC058965; OTTMUST00000005157; uc009vai.1	Neurod2	neurogenic differentiation 2	chr11	-	Coding	98325415	98329648
TC1100003674.mm.2	6,29	6,4	0,37	0,36	T	T	-1,08	0,7222	0,9105	T	NM_001033537; ENSMUST00000041218; ENSMUST00000090827; ENSMUST00000125348; ENSMUST00000128058; ENSMUST00000128897; OTTMUST00000005378; OTTMUST00000005379; OTTMUST00000005380; OTTMUST00000005381; OTTMUST00000005382; uc007lgh.1	Pgap3	post-GPI attachment to proteins 3	chr11	-	Multiple_Complex	98388672	98400490
TC1100003677.mm.2	12,33	12,14	0,27	0,24	T	T	1,15	0,2746	0,6821	T	NM_025559; ENSMUST00000002655; BC021589; OTTMUST00000014486; uc007lgj.1	Mien1	migration and invasion enhancer 1	chr11	-	Coding	98437708	98438991
TC1100003680.mm.2	5,91	5,81	0,26	0,15	T	T	1,07	0,9260	0,9775	T	NM_011771; ENSMUST00000103141; ENSMUST00000140876; ENSMUST00000152400; ENSMUST00000153902; OTTMUST00000014738; OTTMUST00000014739; OTTMUST00000014740; OTTMUST00000014741; uc007lgl.1; uc007lgm.1; uc007lgn.1	Ikzf3	IKAROS family zinc finger 3	chr11	-	Multiple_Complex	98464693	98546336
TC1100003683.mm.2	6,37	6,88	0,24	0,16	T	T	-1,42	0,0029	0,1438	T	NM_025661; ENSMUST00000052919; BC046594; OTTMUST00000014496; uc007lgr.1	Ormdl3	ORM1-like 3 (S. cerevisiae)	chr11	-	Coding	98581256	98587368
TC1100003684.mm.2	10,79	10,51	0,31	0,21	T	T	1,21	0,3653	0,7418	T	ENSMUST00000104933	Gm12355	predicted gene 12355 [Source:MGI Symbol;Acc:MGI:3649769]	chr11	-	Coding	98624351	98625661
TC1100003687.mm.2	9,68	10,15	0,51	0,54	T	T	-1,39	0,0494	0,4166	T	NM_011869; ENSMUST00000017354; ENSMUST00000100500; ENSMUST00000124371; ENSMUST00000125064; ENSMUST00000126565; ENSMUST00000137328; ENSMUST00000138750; ENSMUST00000139849; ENSMUST00000141566; ENSMUST00000144048; ENSMUST00000144720; ENSMUST00000156378; BC005409; OTTMUST00000014576; OTTMUST00000014577; OTTMUST00000014578; OTTMUST00000014579; OTTMUST00000014581; OTTMUST00000014582; OTTMUST00000014583; OTTMUST00000014584; OTTMUST00000062369; OTTMUST00000062370; OTTMUST00000062371; OTTMUST00000062372; uc007lgz.1; uc007lha.1; uc007lhb.1; uc007lhc.1; uc011yeg.1	Med24	mediator complex subunit 24	chr11	-	Multiple_Complex	98704591	98729435
TC1100003688.mm.2	9,08	8,13	0,38	0,58	T	T	1,94	0,0087	0,2223	T	NM_145434; ENSMUST00000064941; ENSMUST00000139220; BC008989; OTTMUST00000014594; OTTMUST00000014595	Nr1d1	nuclear receptor subfamily 1, group D, member 1	chr11	-	Multiple_Complex	98767932	98775377
TC1100003692.mm.2	5,9	6,18	0,22	0,22	T	T	-1,21	0,2400	0,6597	T	NM_178596; ENSMUST00000062931; OTTMUST00000014742; uc007lib.1	Gjd3	gap junction protein, delta 3	chr11	-	Coding	98982180	98983017
TC1100003693.mm.2	6,48	6,37	0,29	0,4	T	T	1,08	0,9676	0,9913	T	NM_011623; ENSMUST00000068031; ENSMUST00000129777; ENSMUST00000139460; ENSMUST00000139730; ENSMUST00000144318; ENSMUST00000151997; ENSMUST00000154332; OTTMUST00000014727; OTTMUST00000014728; OTTMUST00000014729; OTTMUST00000014730; OTTMUST00000014731; OTTMUST00000014732; OTTMUST00000014733; uc007lic.1; uc007lid.1	Top2a	topoisomerase (DNA) II alpha	chr11	-	Multiple_Complex	98992943	99024189
TC1100003694.mm.2	8,06	7,9	0,27	0,14	T	T	1,12	0,3345	0,7233	T	NM_172564; ENSMUST00000017751; ENSMUST00000107465; ENSMUST00000123303; ENSMUST00000153351; BC055820; OTTMUST00000014719; OTTMUST00000014720; OTTMUST00000014721; OTTMUST00000014722; uc007lif.2; uc007lig.2	Tns4	tensin 4	chr11	-	Multiple_Complex	99065678	99089306
TC1100003696.mm.2	11,06	10,59	0,47	0,49	T	T	1,39	0,1369	0,5717	T	NM_007719; ENSMUST00000103134; OTTMUST00000014735; uc007lih.1	Ccr7	chemokine (C-C motif) receptor 7	chr11	-	Coding	99144196	99155077
TC1100003697.mm.2	10,39	10,7	0,43	0,22	T	T	-1,23	0,0838	0,4951	T	NM_020618; ENSMUST00000103133; ENSMUST00000128215; ENSMUST00000128707; ENSMUST00000135040; ENSMUST00000155062; ENSMUST00000156160; BC047141; BC061498; BC065043; OTTMUST00000014750; OTTMUST00000014751; OTTMUST00000014752; OTTMUST00000014753; OTTMUST00000014754; OTTMUST00000014755; uc007lii.1; uc011yej.1; uc011yek.1; uc011yel.1; uc011yem.1; uc011yen.1	Smarce1	SWI/SNF related, matrix associated, actin dependent regulator of chromatin, subfamily e, member 1	chr11	-	Multiple_Complex	99209046	99231017
TC1100003698.mm.2	7,11	6,84	0,44	0,28	T	T	1,21	0,2996	0,7006	T	NM_172946; ENSMUST00000038214; ENSMUST00000103132; ENSMUST00000154622; BC079890; OTTMUST00000014716; OTTMUST00000014717; OTTMUST00000014718; uc007lik.1; uc007lil.1	Krt222	keratin 222	chr11	-	Multiple_Complex	99232761	99244085
TC1100003700.mm.2	7,46	6,67	0,45	0,5	T	T	1,73	0,0714	0,4727	T	NM_029393; ENSMUST00000017255; BC129847; BC129848; OTTMUST00000014726; uc007lim.1	Krt24	keratin 24	chr11	-	Coding	99279959	99285262
TC1100003702.mm.2	6,21	5,99	0,25	0,25	T	T	1,16	0,3297	0,7207	T	NM_133730; ENSMUST00000038004; BC018391; OTTMUST00000014745; uc007lin.1	Krt25	keratin 25	chr11	-	Coding	99315516	99322951
TC1100003703.mm.2	5	4,69	0,39	0,09	T	T	1,24	0,0304	0,3553	T	NM_001033397; ENSMUST00000100482; ENSMUST00000148770; BC116672; OTTMUST00000014736; OTTMUST00000014737; uc007lio.2	Krt26	keratin 26	chr11	-	Multiple_Complex	99328484	99337966
TC1100003704.mm.2	6,44	6,56	0,68	0,58	T	T	-1,08	0,8542	0,9534	T	NM_010666; ENSMUST00000017732; BC140996; BC140997; OTTMUST00000014705; uc007lip.1	Krt27	keratin 27	chr11	-	Coding	99345565	99351118
TC1100003705.mm.2	5,02	5,08	0,41	0,13	T	T	-1,04	0,8988	0,9676	T	NM_027574; ENSMUST00000006963; OTTMUST00000011037; uc007liq.2	Krt28	keratin 28	chr11	-	Coding	99364872	99374903
TC1100003706.mm.2	7,93	7,89	0,13	0,28	T	T	1,03	0,3914	0,7600	T	NM_010660; ENSMUST00000103131; OTTMUST00000011028; uc007lir.2	Krt10	keratin 10	chr11	-	Coding	99385254	99389364
TC1100003707.mm.2	8,82	8,73	0,2	0,3	T	T	1,06	0,3853	0,7564	T	NM_010661; ENSMUST00000017741; BC131911; OTTMUST00000011067; uc007lis.1	Krt12	keratin 12	chr11	-	Coding	99415664	99422259
TC1100003708.mm.2	5,94	6,15	0,65	0,38	T	T	-1,16	0,9145	0,9737	T	NM_023256; ENSMUST00000017743; BC057172; OTTMUST00000011063; uc007liu.1	Krt20	keratin 20	chr11	-	Multiple_Complex	99428403	99438153
TC1100003709.mm.2	6,01	5,85	0,46	0,39	T	T	1,12	0,9295	0,9783	T	NM_033373; ENSMUST00000006969; BC019972; OTTMUST00000014430; uc007liv.1; uc007liw.1	Krt23	keratin 23	chr11	-	Coding	99477973	99493137
TC1100003710.mm.2	7,49	7,11	0,42	0,36	T	T	1,31	0,3120	0,7088	T	NM_213730; ENSMUST00000076948; ENSMUST00000107445; OTTMUST00000011069; uc007lix.1	Krt39	keratin 39	chr11	-	Coding	99514114	99521338
TC1100003711.mm.2	7,94	7,76	0,47	0,3	T	T	1,13	0,1650	0,6002	T	NM_001039666; ENSMUST00000074253; ENSMUST00000107443; BC119521; BC119522; OTTMUST00000011064; OTTMUST00000096298; uc007liy.1; uc011yeo.1	Krt40	keratin 40	chr11	-	Coding	99537485	99543158
TC1100003712.mm.2	9,91	9,52	0,38	0,43	T	T	1,31	0,1489	0,5834	T	NM_025524; ENSMUST00000092700; BC120760; BC120762; OTTMUST00000011026; uc007liz.1	Krtap3-3	keratin associated protein 3-3	chr11	-	Coding	99550130	99550865
TC1100003713.mm.2	9,91	9,52	0,38	0,43	T	T	1,31	0,1489	0,5834	T	NM_025720; ENSMUST00000092699; BC117058; BC117092; OTTMUST00000011033; uc007lja.1	Krtap3-2	keratin associated protein 3-2	chr11	-	Coding	99555823	99556853
TC1100003714.mm.2	9,09	8,78	0,47	0,34	T	T	1,24	0,3571	0,7381	T	ENSMUST00000104931	Gm11939	predicted gene 11939 [Source:MGI Symbol;Acc:MGI:3651443]	chr11	-	Coding	99559167	99559466
TC1100003715.mm.2	6,67	6,4	0,33	0,2	T	T	1,2	0,5573	0,8371	T	NM_023511; ENSMUST00000055502; OTTMUST00000011027; uc007ljb.1	Krtap3-1	keratin associated protein 3-1	chr11	-	Multiple_Complex	99566027	99566630
TC1100003716.mm.2	7,27	7,19	0,45	0,41	T	T	1,06	0,4997	0,8121	T	NM_027157; ENSMUST00000054532; BC147095; BC147096; OTTMUST00000011035; uc007ljc.2	Krtap1-5	keratin associated protein 1-5	chr11	-	Coding	99579976	99581016
TC1100003717.mm.2	7,74	7,48	0,45	0,48	T	T	1,2	0,3844	0,7556	T	NM_001039502; ENSMUST00000100479; BC150831; BC150833; OTTMUST00000011032; uc007ljd.1	Krtap1-4	keratin associated protein 1-4	chr11	-	Coding	99582549	99583677
TC1100003718.mm.2	6,79	6,82	0,29	0,22	T	T	-1,02	0,8201	0,9435	T	NM_001085526; ENSMUST00000104930; OTTMUST00000011030	Krtap1-3	keratin associated protein 1-3	chr11	-	Coding	99590461	99591377
TC1100003719.mm.2	8,02	7,98	0,47	0,17	T	T	1,03	0,5975	0,8563	T	NM_029351; ENSMUST00000062683; OTTMUST00000011031; uc007ljf.1	Krtap9-3	keratin associated protein 9-3	chr11	-	Coding	99597347	99598106
TC1100003720.mm.2	7,55	7,54	0,51	0,46	T	T	1,01	0,2683	0,6790	T	NM_001127354; ENSMUST00000072306; uc011yep.1	Gm11938	predicted gene 11938	chr11	-	Coding	99602646	99603308
TC1100003721.mm.2	7,98	7,88	0,27	0,22	T	T	1,07	0,4749	0,8010	T	NM_001099346; ENSMUST00000076478; uc007ljg.1	Gm11937	predicted gene 11937	chr11	-	Coding	99609794	99610189
TC1100003722.mm.2	7,57	7,41	0,27	0,32	T	T	1,12	0,5568	0,8367	T	NM_001177537; NM_027800; ENSMUST00000073853; ENSMUST00000074926; OTTMUST00000004415; uc011yeq.1; uc029roa.1	Gm11562; Krtap2-4	predicted gene 11562; keratin associated protein 2-4	chr11	-	Coding	99614017	99620435
TC1100003723.mm.2	5,76	5,66	0,4	0,22	T	T	1,07	0,4057	0,7686	T	NM_001048196; ENSMUST00000081007; BC147087; BC147088; OTTMUST00000004409; uc007ljh.1	Krtap4-1	keratin associated protein 4-1	chr11	-	Coding	99627224	99628239
TC1100003724.mm.2	9,89	9,63	0,19	0,3	T	T	1,19	0,1924	0,6254	T	NM_026807; ENSMUST00000058987; BC140967; OTTMUST00000004406; uc007lji.1	Krtap4-2	keratin associated protein 4-2	chr11	-	Coding	99634111	99635084
TC1100003725.mm.2	7,4	7,32	0,26	0,36	T	T	1,06	0,5497	0,8334	T	NM_029613; ENSMUST00000055121; BC115508; BC115509; OTTMUST00000004423; uc007ljj.1	Krtap4-7	keratin associated protein 4-7	chr11	-	Coding	99643106	99644089
TC1100003726.mm.2	9,22	8,73	0,6	0,26	T	T	1,4	0,2577	0,6710	T	ENSMUST00000073126; ENSMUST00000104929; XR_106408.1	Gm11555	predicted gene 11555 [Source:MGI Symbol;Acc:MGI:3651823]; predicted gene 11555	chr11	-	Coding	99649599	99650236
TC1100003727.mm.2	6,66	6,49	0,58	0,32	T	T	1,13	0,3847	0,7558	T	NM_001126320; ENSMUST00000092695; uc011yer.1	Gm11563	predicted gene 11563	chr11	-	Coding	99657942	99658960
TC1100003729.mm.2	6,2	6,29	0,15	0,07	T	T	-1,06	0,3547	0,7361	T	NM_026834; ENSMUST00000100476; OTTMUST00000004399; uc007ljl.1	Krtap4-6	keratin associated protein 4-6	chr11	-	Coding	99665043	99665960
TC1100003731.mm.2	10,71	10,2	0,59	0,47	T	T	1,42	0,1577	0,5919	T	ENSMUST00000105073	Gm14190	predicted gene 14190 [Source:MGI Symbol;Acc:MGI:3651811]	chr11	-	Coding	99690588	99690740
TC1100003733.mm.2	9,65	9,41	1,13	0,9	T	T	1,18	0,7114	0,9060	T	ENSMUST00000105066	Gm14180	predicted gene 14180 [Source:MGI Symbol;Acc:MGI:3650017]	chr11	-	Coding	99734213	99734290
TC1100003735.mm.2	8,43	8,32	0,31	0,4	T	T	1,08	0,3452	0,7293	T	NM_001126322; ENSMUST00000107440; uc011yes.1	Gm11595	predicted gene 11595	chr11	-	Coding	99771714	99772913
TC1100003736.mm.2	10,18	9,8	0,36	0,44	T	T	1,3	0,1768	0,6122	T	NM_001085547; ENSMUST00000107439; OTTMUST00000004967; uc007ljm.2	Krtap4-8	keratin associated protein 4-8	chr11	-	Coding	99779722	99780704
TC1100003737.mm.2	8,21	8,39	0,43	0,42	T	T	-1,13	0,7547	0,9226	T	NM_001099311; ENSMUST00000105058; uc007ljo.2	Gm11596	predicted gene 11596	chr11	-	Coding	99792389	99793467
TC1100003738.mm.2	9,51	9,17	0,58	0,46	T	T	1,27	0,1779	0,6125	T	NM_027087; ENSMUST00000050106; ENSMUST00000105057; BC104358; BC104359; BC119472; BC119473; OTTMUST00000004407	Krtap4-13; Gm11569; Gm11554	keratin associated protein 4-13; predicted gene 11569; predicted gene 11554	chr11	-	Coding	99798064	99809896
TC1100003739.mm.2	7,22	7,02	0,31	0,37	T	T	1,15	0,4786	0,8022	T	NM_001099312; NM_001099313; ENSMUST00000105056; uc029rob.1	Gm11569; Gm11554	predicted gene 11569; predicted gene 11554	chr11	-	Coding	99803548	99804446
TC1100003740.mm.2	8,53	8,44	0,28	0,3	T	T	1,07	0,5247	0,8237	T	NM_001100614; ENSMUST00000105055; uc007ljt.1	Gm11564	predicted gene 11564	chr11	-	Coding	99814976	99815666
TC1100003741.mm.2	7,46	7,44	0,46	0,25	T	T	1,02	0,9645	0,9907	T	NM_001195383; ENSMUST00000105054; uc011yet.1	2300003K06Rik	RIKEN cDNA 2300003K06 gene	chr11	-	Multiple_Complex	99836802	99838066
TC1100003743.mm.2	7,34	7,19	0,12	0,09	T	T	1,11	0,3202	0,7140	T	NM_001013823; ENSMUST00000107437; BC016249; OTTMUST00000004417; uc007lju.1	Krtap4-16	keratin associated protein 4-16	chr11	-	Coding	99850655	99851608
TC1100003744.mm.2	6,17	6,05	0,26	0,23	T	T	1,08	0,8691	0,9582	T	ENSMUST00000105051	Krtap29-1	keratin associated protein 29-1 [Source:MGI Symbol;Acc:MGI:3652056]	chr11	-	Coding	99978025	99979053
TC1100003745.mm.2	7,2	7,09	0,23	0,22	T	T	1,08	0,4344	0,7832	T	NM_001256057; ENSMUST00000105050; OTTMUST00000004430; uc029rod.1	Krtap16-1	keratin associated protein 16-1	chr11	-	Coding	99984703	99986597
TC1100003747.mm.2	8,82	8,63	0,26	0,32	T	T	1,14	0,4287	0,7795	T	NM_001099774; ENSMUST00000105049; OTTMUST00000004395	Krtap17-1	keratin associated protein 17-1	chr11	-	Coding	99993232	99993994
TC1100003748.mm.2	5,59	5,38	0,2	0,22	T	T	1,16	0,1491	0,5834	T	NM_027983; ENSMUST00000018399; ENSMUST00000138756; BC029257; OTTMUST00000004403; OTTMUST00000004404; uc007lka.2	Krt33a	keratin 33A	chr11	-	Multiple_Complex	100011195	100016212
TC1100003749.mm.2	6,98	6,69	0,24	0,17	T	T	1,22	0,0454	0,4046	T	NM_013570; ENSMUST00000073890; OTTMUST00000004416; uc007lkb.2	Krt33b	keratin 33B	chr11	-	Coding	100023634	100029868
TC1100003750.mm.2	5,97	5,9	0,29	0,21	T	T	1,05	0,8030	0,9380	T	NM_027563; ENSMUST00000056362; BC125420; BC125446; OTTMUST00000004398; uc007lkc.1	Krt34	keratin 34	chr11	-	Coding	100037347	100041554
TC1100003751.mm.2	6,23	6,17	0,09	0,2	T	T	1,04	0,2934	0,6976	T	NM_010659; ENSMUST00000007318; OTTMUST00000004443; uc007lkd.1	Krt31	keratin 31	chr11	-	Coding	100046646	100050551
TC1100003752.mm.2	4,6	4,47	0,46	0,45	T	F	1,09	0,5154	0,8196	F	NM_001159374; ENSMUST00000107419; ENSMUST00000139873; BC117553; BC118064; OTTMUST00000004439; OTTMUST00000004440; uc007lkf.2	Krt32	keratin 32	chr11	-	Multiple_Complex	100080848	100088226
TC1100003753.mm.2	4,75	4,64	0,25	0,24	T	T	1,08	0,0980	0,5152	T	NM_016880; ENSMUST00000103127; ENSMUST00000173988; BC100542; BC140965; OTTMUST00000004442; OTTMUST00000096429; uc011yex.1	Krt35	keratin 35	chr11	-	Multiple_Complex	100092192	100096241
TC1100003754.mm.2	6,92	6,66	0,43	0,42	T	T	1,2	0,7016	0,9017	T	NM_001174099; ENSMUST00000107416; OTTMUST00000004977; uc011yey.1	Krt36	keratin 36	chr11	-	Coding	100102007	100105626
TC1100003756.mm.2	6,57	6,54	0,51	0,29	T	T	1,02	0,3943	0,7615	T	NM_010662; ENSMUST00000007275; ENSMUST00000128934; ENSMUST00000134282; BC060286; OTTMUST00000004964; OTTMUST00000004965; OTTMUST00000073138; uc007lkj.1	Krt13	keratin 13	chr11	-	Multiple_Complex	100117327	100121566
TC1100003757.mm.2	7,39	7,3	0,18	0,23	T	T	1,06	0,6594	0,8823	T	NM_008469; ENSMUST00000107411; ENSMUST00000148502; BC057934; OTTMUST00000004979; OTTMUST00000004980; uc007lkk.2	Krt15	keratin 15	chr11	-	Multiple_Complex	100131758	100135949
TC1100003758.mm.2	4,42	4,42	0,15	0,2	F	F	-1	0,5096	0,8169	F	NM_008471; ENSMUST00000007317; ENSMUST00000125888; ENSMUST00000126460; BC034561; BC085304; OTTMUST00000004972; OTTMUST00000004973; OTTMUST00000014431; uc007lkm.2	Krt19	keratin 19	chr11	-	Multiple_Complex	100140810	100148665
TC1100003759.mm.2	6,68	5,88	0,33	0,51	T	T	1,74	0,1188	0,5489	T	NM_201255; ENSMUST00000059707; OTTMUST00000004971; uc007lkn.1	Krt9	keratin 9	chr11	-	Coding	100186781	100193246
TC1100003760.mm.2	7,47	7,19	0,3	0,3	T	T	1,21	0,1806	0,6153	T	NM_016958; ENSMUST00000007272; ENSMUST00000137265; BC003325; BC011074; OTTMUST00000004962; OTTMUST00000004963; uc007lko.1; uc007lkp.1	Krt14	keratin 14	chr11	-	Multiple_Complex	100203162	100207548
TC1100003762.mm.2	7,12	6,99	0,36	0,2	T	T	1,1	0,7165	0,9083	T	NM_008470; ENSMUST00000007280; BC103615; BC103616; BC103617; BC103666; BC114977; OTTMUST00000004966; uc007lkq.2; uc007lkr.2	Krt16	keratin 16	chr11	-	Coding	100246091	100248902
TC1100003763.mm.2	4,92	4,74	0,15	0,16	T	T	1,13	0,3896	0,7591	T	NM_010663; ENSMUST00000080893; BC132454; BC132456; OTTMUST00000004974; uc007lks.1	Krt17	keratin 17	chr11	-	Coding	100256217	100261029
TC1100003764.mm.2	7,5	7,49	0,37	0,23	T	T	1,01	0,8817	0,9624	T	NM_212483; ENSMUST00000017270; ENSMUST00000107406; BC148204; OTTMUST00000004968; OTTMUST00000004969; uc007lkt.1; uc007lku.1	Krt42	keratin 42	chr11	-	Multiple_Complex	100262882	100269871
TC1100003766.mm.2	8,42	8,31	0,43	0,28	T	T	1,08	0,5168	0,8203	T	NM_010404; NM_177981; ENSMUST00000103124; ENSMUST00000138603; ENSMUST00000146878; ENSMUST00000173630; ENSMUST00000174635; BC034089; BC053043; OTTMUST00000014214; OTTMUST00000014217; OTTMUST00000014218; OTTMUST00000096285; OTTMUST00000096286; uc007lkx.2; uc007lky.2	Hap1	huntingtin-associated protein 1	chr11	-	Coding	100347327	100356141
TC1100003769.mm.2	9,62	10,38	0,28	0,31	T	T	-1,69	0,0030	0,1466	T	NM_010593; ENSMUST00000001592; ENSMUST00000107403; ENSMUST00000123903; ENSMUST00000124659; ENSMUST00000128268; ENSMUST00000149798; ENSMUST00000151476; ENSMUST00000152774; ENSMUST00000155746; BC040757; BC094461; OTTMUST00000014199; OTTMUST00000014200; OTTMUST00000014201; OTTMUST00000014202; OTTMUST00000014203; OTTMUST00000014204; OTTMUST00000014205; OTTMUST00000014206; OTTMUST00000014207; uc007lkz.2; uc011yez.2	Jup	junction plakoglobin	chr11	-	Multiple_Complex	100368856	100397790
TC1100003770.mm.2	7,39	6,84	0,3	0,24	T	T	1,47	0,0433	0,3985	T	NM_176830; ENSMUST00000066489; ENSMUST00000141840; BC031856; OTTMUST00000014187; OTTMUST00000014188; uc007lla.1	P3h4	prolyl 3-hydroxylase family member 4 (non-enzymatic)	chr11	-	Multiple_Complex	100408456	100414836
TC1100003771.mm.2	11,16	10,94	0,42	0,42	T	T	1,16	0,5703	0,8420	T	NM_001102650; NM_026561; ENSMUST00000092688; ENSMUST00000092689; ENSMUST00000107397; ENSMUST00000107398; ENSMUST00000107399; ENSMUST00000130666; ENSMUST00000135557; ENSMUST00000140034; ENSMUST00000140381; ENSMUST00000154692; ENSMUST00000155025; BC015307; OTTMUST00000014171; OTTMUST00000014172; OTTMUST00000014173; OTTMUST00000014174; OTTMUST00000014175; OTTMUST00000014176; OTTMUST00000014177; OTTMUST00000014178; OTTMUST00000014179; uc007llc.1; uc007lle.2; uc007llf.2; uc007llg.1	Nt5c3b	5-nucleotidase, cytosolic IIIB; 5'-nucleotidase, cytosolic IIIB	chr11	-	Multiple_Complex	100422321	100441808
TC1100003774.mm.2	7,76	8,55	0,27	0,46	T	T	-1,73	0,0038	0,1589	T	NM_172565; ENSMUST00000056665; BC111873; OTTMUST00000014180; uc007llj.1	Klhl11	kelch-like 11	chr11	-	Coding	100462612	100472782
TC1100003775.mm.2	15,58	15,85	0,17	0,16	T	T	-1,21	0,0731	0,4756	T	NM_001199296; NM_134037; ENSMUST00000007131; ENSMUST00000107385; ENSMUST00000107389; ENSMUST00000152969; ENSMUST00000154151; ENSMUST00000154888; ENSMUST00000165111; BC056378; OTTMUST00000014210; OTTMUST00000014211; OTTMUST00000014212; OTTMUST00000014213; OTTMUST00000048853; OTTMUST00000048854; uc007llk.2; uc007lll.2; uc007llm.2	Acly	ATP citrate lyase	chr11	-	Multiple_Complex	100476352	100528000
TC1100003776.mm.2	12,32	12,85	0,29	0,14	T	T	-1,44	0,0070	0,2012	T	NM_019795; ENSMUST00000014339; ENSMUST00000128414; ENSMUST00000129346; ENSMUST00000132886; ENSMUST00000136199; ENSMUST00000137688; ENSMUST00000146840; ENSMUST00000148098; ENSMUST00000154972; ENSMUST00000155152; BC023681; BC055729; OTTMUST00000004113; OTTMUST00000004114; OTTMUST00000004115; OTTMUST00000004116; OTTMUST00000004117; OTTMUST00000004118; OTTMUST00000004119; OTTMUST00000004120; OTTMUST00000004121; OTTMUST00000004122; uc007llr.1; uc007lls.1	Dnajc7	DnaJ (Hsp40) homolog, subfamily C, member 7	chr11	-	Multiple_Complex	100582818	100620168
TC1100003778.mm.2	8,21	8,25	0,26	0,23	T	T	-1,03	0,7567	0,9231	T	NM_177790; ENSMUST00000103119; ENSMUST00000148560; ENSMUST00000151589; ENSMUST00000153494; BC116726; OTTMUST00000004111; OTTMUST00000004112; OTTMUST00000004151; OTTMUST00000004152; uc007llv.2; uc011yfc.1	Zfp385c	zinc finger protein 385C	chr11	-	Multiple_Complex	100626219	100692455
TC1100003779.mm.2	9	9,17	0,32	0,48	T	T	-1,13	0,4440	0,7865	T	NM_030150; ENSMUST00000017974; ENSMUST00000126167; ENSMUST00000132930; ENSMUST00000140543; ENSMUST00000149869; ENSMUST00000150656; BC029209; OTTMUST00000004170; OTTMUST00000004171; OTTMUST00000004172; OTTMUST00000004173; OTTMUST00000004174; OTTMUST00000004175; uc007llx.1; uc007lly.1	Dhx58	DEXH (Asp-Glu-X-His) box polypeptide 58	chr11	-	Multiple_Complex	100694884	100704271
TC1100003780.mm.2	8,92	9,73	0,27	0,28	T	T	-1,76	0,0012	0,1066	T	NM_001038010; NM_020004; ENSMUST00000006973; ENSMUST00000103118; ENSMUST00000126299; ENSMUST00000153526; BC063752; OTTMUST00000004165; OTTMUST00000004166; OTTMUST00000004167; OTTMUST00000004168; uc007llz.2; uc007lma.2; uc007lmb.2; uc007lmc.2; uc007lmd.2; uc011yfd.1	Kat2a	K(lysine) acetyltransferase 2A	chr11	-	Multiple_Complex	100704746	100712467
TC1100003781.mm.2	9,98	10,8	0,59	0,63	T	T	-1,76	0,0780	0,4858	T	NM_024456; ENSMUST00000019317; ENSMUST00000107364; ENSMUST00000155500; ENSMUST00000155843; BC023027; BC029678; OTTMUST00000004176; OTTMUST00000004177; OTTMUST00000004178; OTTMUST00000004179	Rab5c	RAB5C, member RAS oncogene family	chr11	-	Coding	100715009	100738215
TC1100003783.mm.2	5,64	5,68	0,15	0,16	T	T	-1,02	0,9174	0,9748	T	NM_001081194; ENSMUST00000107361; ENSMUST00000107363; BC150990; BC150994; OTTMUST00000004330; OTTMUST00000004331; uc007lmf.2	Kcnh4	potassium voltage-gated channel, subfamily H (eag-related), member 4	chr11	-	Coding	100740376	100759942
TC1100003784.mm.2	6,46	6,15	0,14	0,17	T	T	1,24	0,0641	0,4577	T	NM_010410; ENSMUST00000055083; ENSMUST00000107360; BC116943; BC116969; OTTMUST00000004304; OTTMUST00000004305; uc007lmg.1	Hcrt	hypocretin	chr11	-	Coding	100761069	100762931
TC1100003785.mm.2	8,45	8,53	0,28	0,36	T	T	-1,06	0,2701	0,6795	T	NM_031871; ENSMUST00000017891; ENSMUST00000139341; ENSMUST00000147682; BC005639; OTTMUST00000004301; OTTMUST00000004302; OTTMUST00000004303; uc007lmh.1	Ghdc	GH3 domain containing	chr11	-	Multiple_Complex	100766032	100770957
TC1100003787.mm.2	8,74	8,88	0,12	0,11	T	T	-1,1	0,2057	0,6362	T	NM_001113563; NM_011489; ENSMUST00000004143; ENSMUST00000107358; ENSMUST00000126266; BC024319; OTTMUST00000004318; OTTMUST00000004319; OTTMUST00000004320; uc007lmi.2; uc007lmj.2	Stat5b	signal transducer and activator of transcription 5B	chr11	-	Multiple_Complex	100780731	100850724
TC1100003790.mm.2	12,74	12,79	0,14	0,14	T	T	-1,04	0,0878	0,4992	T	NM_011486; NM_213659; NM_213660; ENSMUST00000092671; ENSMUST00000103114; ENSMUST00000127638; ENSMUST00000130686; ENSMUST00000137093; ENSMUST00000137367; ENSMUST00000138438; ENSMUST00000146971; ENSMUST00000151544; ENSMUST00000152601; ENSMUST00000152623; ENSMUST00000154170; ENSMUST00000155972; ENSMUST00000156645; BC003806; BC019168; OTTMUST00000004321; OTTMUST00000004322; OTTMUST00000004323; OTTMUST00000004324; OTTMUST00000004325; OTTMUST00000004326; OTTMUST00000004327; OTTMUST00000004328; OTTMUST00000004329; OTTMUST00000084157; OTTMUST00000084158; OTTMUST00000084159; OTTMUST00000084160; OTTMUST00000084161; uc007lmo.1; uc007lmp.1; uc007lmq.1	Stat3	signal transducer and activator of transcription 3	chr11	-	Multiple_Complex	100885098	100939540
TC1100003791.mm.2	5,17	4,95	0,1	0,17	T	T	1,16	0,3352	0,7233	T	NM_008986; ENSMUST00000060792; ENSMUST00000132934; BC110698; BC116701; BC117527; OTTMUST00000004316; OTTMUST00000004317; uc007lmr.2; uc007lms.1	Ptrf	polymerase I and transcript release factor	chr11	-	Multiple_Complex	100956733	100970887
TC1100003792.mm.2	9,08	9,1	0,24	0,26	T	T	-1,01	0,4580	0,7935	T	NM_008949; ENSMUST00000019447; ENSMUST00000126386; ENSMUST00000134520; ENSMUST00000142545; BC030169; OTTMUST00000005301; OTTMUST00000005302; OTTMUST00000005303; OTTMUST00000073000; uc007lnh.2; uc011yfh.2	Psmc3ip	proteasome (prosome, macropain) 26S subunit, ATPase 3, interacting protein	chr11	-	Multiple_Complex	101091823	101095436
TC1100003793.mm.2	8,1	9,25	0,59	0,4	T	T	-2,22	0,0103	0,2346	T	NM_026501; NM_028933; ENSMUST00000017946; ENSMUST00000107295; ENSMUST00000142733; ENSMUST00000147201; ENSMUST00000154513; BC016089; OTTMUST00000005284; OTTMUST00000005285; OTTMUST00000005286; OTTMUST00000005334; uc007lni.1; uc007lnj.1; uc011yfi.1; uc011yfj.1	Fam134c	family with sequence similarity 134, member C	chr11	-	Multiple_Complex	101096322	101119893
TC1100003795.mm.2	6,31	6,61	0,26	0,28	T	T	-1,23	0,1862	0,6209	T	NM_146030; ENSMUST00000043397; ENSMUST00000123864; ENSMUST00000129895; ENSMUST00000139200; ENSMUST00000156320; ENSMUST00000164474; BC020025; OTTMUST00000005338; OTTMUST00000005339; OTTMUST00000005340; OTTMUST00000005406; OTTMUST00000005407; uc007lno.2; uc007lnp.2; uc007lnq.2; uc007lnr.2	Plekhh3	pleckstrin homology domain containing, family H (with MyTH4 domain) member 3	chr11	-	Multiple_Complex	101162679	101171351
TC1100003796.mm.2	6,07	5,86	0,37	0,18	T	T	1,16	0,3245	0,7170	T	NM_007721; ENSMUST00000062759; BC117043; BC120542; OTTMUST00000005413; uc007lns.1	Ccr10	chemokine (C-C motif) receptor 10	chr11	-	Coding	101172997	101175443
TC1100003797.mm.2	14,26	14,38	0,13	0,19	T	T	-1,08	0,4869	0,8063	T	NM_007970; ENSMUST00000100417; ENSMUST00000107284; ENSMUST00000107285; ENSMUST00000128974; ENSMUST00000134622; ENSMUST00000138835; ENSMUST00000146884; ENSMUST00000151291; ENSMUST00000154211; BC007135; OTTMUST00000005416; OTTMUST00000005417; OTTMUST00000005490; OTTMUST00000005491; OTTMUST00000005492; OTTMUST00000005493; OTTMUST00000005494; OTTMUST00000005495	Ezh1	enhancer of zeste 1 polycomb repressive complex 2 subunit	chr11	-	Multiple_Complex	101191115	101226463
TC1100003799.mm.2	7,19	7,15	0,25	0,34	T	T	1,03	0,2858	0,6922	T	NM_026618; ENSMUST00000017332; ENSMUST00000168089; BC026206; OTTMUST00000005513; OTTMUST00000093847; uc007log.1	Coa3	cytochrome C oxidase assembly factor 3	chr11	-	Coding	101277968	101279114
TC1100003800.mm.2	8,65	8,75	0,08	0,17	T	T	-1,07	0,1549	0,5888	T	NM_019584; ENSMUST00000041403; ENSMUST00000122817; ENSMUST00000126195; ENSMUST00000129863; ENSMUST00000130916; ENSMUST00000135805; ENSMUST00000136535; ENSMUST00000137614; ENSMUST00000139669; ENSMUST00000139997; ENSMUST00000140286; ENSMUST00000140706; ENSMUST00000164036; ENSMUST00000167667; ENSMUST00000167818; ENSMUST00000170502; ENSMUST00000172233; BC005770; OTTMUST00000005620; OTTMUST00000005621; OTTMUST00000005622; OTTMUST00000005623; OTTMUST00000005624; OTTMUST00000005625; OTTMUST00000005626; OTTMUST00000005627; OTTMUST00000005628; OTTMUST00000083457; OTTMUST00000083458; OTTMUST00000083459; OTTMUST00000093848; OTTMUST00000093849; OTTMUST00000093850; OTTMUST00000093851; OTTMUST00000093852; uc007loj.1; uc007lok.1; uc007lol.1	Becn1	beclin 1, autophagy related	chr11	-	Multiple_Complex	101285952	101302286
TC1100003804.mm.2	5,71	5,33	0,73	0,45	T	T	1,3	0,7142	0,9073	T	NM_026865; NM_144829; ENSMUST00000070395; ENSMUST00000093933; ENSMUST00000103102; ENSMUST00000107252; ENSMUST00000125472; ENSMUST00000133240; ENSMUST00000140123; ENSMUST00000149706; ENSMUST00000150957; BC005711; BC141198; OTTMUST00000005665; OTTMUST00000005671; OTTMUST00000005821; OTTMUST00000005822; OTTMUST00000112355; OTTMUST00000112356; OTTMUST00000112357; OTTMUST00000112358; OTTMUST00000112359; uc007los.1; uc007lot.1; uc007lou.1; uc011yfl.1	Ptges3l; Aarsd1	prostaglandin E synthase 3 (cytosolic)-like; alanyl-tRNA synthetase domain containing 1	chr11	-	Multiple_Complex	101406692	101425333
TC1100003807.mm.2	10,08	9,55	0,39	0,17	T	T	1,44	0,0198	0,3055	T	NM_012037; ENSMUST00000040430; BC025496; BC099678; OTTMUST00000005890; uc007loy.1; uc007loz.1	Vat1	vesicle amine transport protein 1 homolog (T californica)	chr11	-	Multiple_Complex	101456576	101466230
TC1100003808.mm.2	6,66	6,6	0,76	0,26	T	T	1,04	0,9040	0,9696	T	NM_009764; ENSMUST00000017290; ENSMUST00000131460; ENSMUST00000142086; ENSMUST00000156843; BC068303; OTTMUST00000005869; OTTMUST00000005870; OTTMUST00000005871; OTTMUST00000005872; uc007lpd.2; uc007lpe.2; uc007lpf.2; uc011yfm.1	Brca1	breast cancer 1, early onset	chr11	-	Multiple_Complex	101488764	101551955
TC1100003814.mm.2	6,25	6,33	0,3	0,13	T	T	-1,06	0,5725	0,8434	T	NM_008815; ENSMUST00000017868; ENSMUST00000107176; ENSMUST00000129160; ENSMUST00000129995; ENSMUST00000131117; ENSMUST00000131862; ENSMUST00000132040; ENSMUST00000137179; ENSMUST00000140970; ENSMUST00000149099; ENSMUST00000154512; ENSMUST00000164750; OTTMUST00000004228; OTTMUST00000004229; OTTMUST00000004230; OTTMUST00000004231; OTTMUST00000004232; OTTMUST00000004233; OTTMUST00000004234; OTTMUST00000004235; OTTMUST00000004236; OTTMUST00000004237; OTTMUST00000004238; uc007lps.1; uc007lpt.1; uc007lpv.1; uc007lpw.1	Etv4	ets variant 4	chr11	-	Multiple_Complex	101769742	101785371
TC1100003815.mm.2	4,69	4,72	0,38	0,3	T	F	-1,02	0,9296	0,9783	F	NM_010791; ENSMUST00000057054; BC011082; OTTMUST00000004226; uc007lpx.1	Meox1	mesenchyme homeobox 1	chr11	-	Coding	101877510	101894374
TC1100003816.mm.2	7,13	7,22	0,13	0,08	T	T	-1,06	0,3143	0,7106	T	NM_024449; ENSMUST00000001534; BC137832; BC137833; OTTMUST00000004344; uc011yfn.1	Sost	sclerostin	chr11	-	Coding	101962458	101967015
TC1100003817.mm.2	10,76	10,57	0,36	0,34	T	T	1,14	0,6758	0,8896	T	NM_028207; ENSMUST00000003612; ENSMUST00000107172; ENSMUST00000107173; ENSMUST00000125794; ENSMUST00000143177; ENSMUST00000151678; ENSMUST00000176261; BC016269; OTTMUST00000004348; OTTMUST00000004349; OTTMUST00000004350; OTTMUST00000004351; OTTMUST00000004352; OTTMUST00000004353; OTTMUST00000111079; uc007lqa.2	Dusp3	dual specificity phosphatase 3 (vaccinia virus phosphatase VH1-related)	chr11	-	Multiple_Complex	101971143	101987013
TC1100003819.mm.2	4,86	4,76	0,16	0,15	T	T	1,08	0,6109	0,8621	T	NM_007863; ENSMUST00000062801; ENSMUST00000100400; ENSMUST00000107167; ENSMUST00000107168; ENSMUST00000127053; ENSMUST00000132094; ENSMUST00000141403; ENSMUST00000147838; ENSMUST00000155751; BC062642; OTTMUST00000004626; OTTMUST00000004627; OTTMUST00000004628; OTTMUST00000004629; OTTMUST00000004630; OTTMUST00000004631; OTTMUST00000004632; OTTMUST00000039173; OTTMUST00000039174; uc007lqc.1; uc007lqd.1; uc007lqe.1; uc011yfo.1	Mpp3	membrane protein, palmitoylated 3 (MAGUK p55 subfamily member 3)	chr11	-	Multiple_Complex	101999652	102028461
TC1100003821.mm.2	5,81	5,43	0,49	0,21	T	T	1,31	0,1656	0,6009	T	NM_016695; ENSMUST00000017458; ENSMUST00000100398; ENSMUST00000127522; ENSMUST00000130903; ENSMUST00000132687; ENSMUST00000147126; BC053026; OTTMUST00000004617; OTTMUST00000004618; OTTMUST00000004619; OTTMUST00000004620; OTTMUST00000039190; OTTMUST00000039191; uc007lqk.2; uc007lql.2	Mpp2	membrane protein, palmitoylated 2 (MAGUK p55 subfamily member 2)	chr11	-	Multiple_Complex	102057015	102088515
TC1100003822.mm.2	7,79	7,59	0,19	0,35	T	T	1,15	0,4137	0,7724	T	NM_008918; ENSMUST00000017460; ENSMUST00000170554; BC099881; BC100676; BC101946; OTTMUST00000004625; OTTMUST00000090944; uc007lqm.1; uc007lqn.1	Ppy	pancreatic polypeptide	chr11	-	Coding	102099930	102101319
TC1100003823.mm.2	7,51	7,53	0,26	0,12	T	T	-1,02	0,3752	0,7480	T	NM_145435; ENSMUST00000017455; ENSMUST00000127381; ENSMUST00000177149; ENSMUST00000177304; BC010821; OTTMUST00000004634; OTTMUST00000104250; OTTMUST00000110045; OTTMUST00000110046; uc007lqo.2	Pyy	peptide YY	chr11	-	Multiple_Complex	102106676	102107832
TC1100003827.mm.2	4,71	4,73	0,17	0,15	T	T	-1,02	0,8568	0,9539	T	NM_029649; ENSMUST00000021296; ENSMUST00000136434; ENSMUST00000143986; BC011109; OTTMUST00000004876; OTTMUST00000004877; OTTMUST00000004878; uc007lqr.2	Tmem101	transmembrane protein 101	chr11	-	Multiple_Complex	102152546	102156407
TC1100003828.mm.2	13,78	14,07	0,16	0,15	T	T	-1,22	0,1309	0,5649	T	NM_172947; ENSMUST00000021297; ENSMUST00000107156; ENSMUST00000137930; ENSMUST00000140429; ENSMUST00000153276; BC027784; OTTMUST00000004879; OTTMUST00000004880; OTTMUST00000004881; OTTMUST00000004882; OTTMUST00000004883; uc007lqs.1	Lsm12	LSM12 homolog (S. cerevisiae)	chr11	-	Multiple_Complex	102162497	102185296
TC1100003829.mm.2	11,23	11,46	0,44	0,28	T	T	-1,18	0,3106	0,7075	T	NM_001077696; NM_001284248; NM_001284249; NM_001284250; NM_010412; NR_106179; ENSMUST00000008999; ENSMUST00000107150; ENSMUST00000107151; ENSMUST00000107152; ENSMUST00000124077; ENSMUST00000125072; ENSMUST00000126453; ENSMUST00000128686; ENSMUST00000131254; ENSMUST00000133651; ENSMUST00000136304; ENSMUST00000137787; ENSMUST00000140481; ENSMUST00000140962; ENSMUST00000145540; ENSMUST00000149087; ENSMUST00000150683; ENSMUST00000150965; ENSMUST00000155065; ENSMUST00000156337; BC060609; OTTMUST00000005097; OTTMUST00000005098; OTTMUST00000005099; OTTMUST00000005100; OTTMUST00000005101; OTTMUST00000005102; OTTMUST00000005104; OTTMUST00000005105; OTTMUST00000005106; OTTMUST00000005107; OTTMUST00000005108; OTTMUST00000005109; OTTMUST00000005110; OTTMUST00000005111; OTTMUST00000005113; OTTMUST00000005114; OTTMUST00000061604; OTTMUST00000061605; OTTMUST00000061606; OTTMUST00000061607; uc007lqu.1; uc007lqv.1; uc007lqw.1; uc007lqx.1; uc007lqy.1; uc011yfp.1	Hdac5; Mir8101	histone deacetylase 5; microRNA 8101	chr11	-	Multiple_Complex	102194432	102230172
TC1100003830.mm.2	8,92	9,48	0,45	0,19	T	T	-1,48	0,0265	0,3357	T	NM_001098836; NM_001098837; ENSMUST00000073234; ENSMUST00000107132; ENSMUST00000107134; ENSMUST00000137387; ENSMUST00000141516; ENSMUST00000145484; OTTMUST00000005400; OTTMUST00000005401; OTTMUST00000005402; OTTMUST00000005403; OTTMUST00000005405; uc007lre.1; uc007lrf.1; uc007lrg.1; uc007lrh.1	Atxn7l3	ataxin 7-like 3	chr11	-	Multiple_Complex	102289300	102296631
TC1100003831.mm.2	10,32	10,4	0,26	0,28	T	T	-1,06	0,1459	0,5803	T	NM_001044383; NM_011551; ENSMUST00000006754; ENSMUST00000079589; ENSMUST00000107115; ENSMUST00000107117; ENSMUST00000107119; ENSMUST00000107123; ENSMUST00000128016; ENSMUST00000146896; ENSMUST00000173870; ENSMUST00000174302; ENSMUST00000174400; ENSMUST00000174726; ENSMUST00000178839; OTTMUST00000005524; OTTMUST00000005525; OTTMUST00000005526; OTTMUST00000005527; OTTMUST00000005528; OTTMUST00000005529; OTTMUST00000005530; OTTMUST00000005531; OTTMUST00000095227; OTTMUST00000095228; OTTMUST00000095229; OTTMUST00000095230; uc007lrn.1; uc007lro.1	Ubtf	upstream binding transcription factor, RNA polymerase I	chr11	-	Multiple_Complex	102304560	102319742
TC1100003833.mm.2	9,29	9,01	0,81	0,43	T	T	1,21	0,3911	0,7600	T	NM_011403; ENSMUST00000006749; ENSMUST00000128405; ENSMUST00000145636; ENSMUST00000149993; ENSMUST00000151050; BC052419; BC053429; OTTMUST00000005533; OTTMUST00000005591; OTTMUST00000005592; OTTMUST00000014255; OTTMUST00000014256; uc007lrp.2	Slc4a1	solute carrier family 4 (anion exchanger), member 1	chr11	-	Multiple_Complex	102348820	102366203
TC1100003836.mm.2	8,9	9,16	0,49	0,44	T	T	-1,2	0,4208	0,7764	T	NM_026542; ENSMUST00000018821; ENSMUST00000107098; ENSMUST00000123688; ENSMUST00000124755; ENSMUST00000128825; ENSMUST00000130436; ENSMUST00000134669; ENSMUST00000141535; ENSMUST00000142097; ENSMUST00000147160; ENSMUST00000147860; ENSMUST00000149777; ENSMUST00000153395; ENSMUST00000154001; ENSMUST00000155104; BC115661; BC115662; OTTMUST00000005703; OTTMUST00000005704; OTTMUST00000005705; OTTMUST00000005706; OTTMUST00000005707; OTTMUST00000005708; OTTMUST00000005709; OTTMUST00000005710; OTTMUST00000005711; OTTMUST00000005712; OTTMUST00000005713; OTTMUST00000005714; OTTMUST00000005715; OTTMUST00000005716; OTTMUST00000005717; uc007lrt.3; uc007lru.1	Slc25a39	solute carrier family 25, member 39	chr11	-	Multiple_Complex	102402969	102407946
TC1100003838.mm.2	9,52	9,41	0,25	0,33	T	T	1,08	0,8286	0,9457	T	NM_199200; ENSMUST00000049057; ENSMUST00000145190; ENSMUST00000152015; BC064455; OTTMUST00000005804; OTTMUST00000005805; OTTMUST00000005806; uc007lrw.2	Fam171a2	family with sequence similarity 171, member A2	chr11	-	Multiple_Complex	102436981	102447682
TC1100003839.mm.2	10,17	10,01	0,42	0,27	T	T	1,12	0,2117	0,6395	T	NM_010575; ENSMUST00000103086; ENSMUST00000124767; ENSMUST00000128752; ENSMUST00000130433; ENSMUST00000130757; ENSMUST00000131247; ENSMUST00000134735; ENSMUST00000145925; ENSMUST00000149519; ENSMUST00000151625; BC120493; BC137570; OTTMUST00000005811; OTTMUST00000005812; OTTMUST00000005813; OTTMUST00000005814; OTTMUST00000005815; OTTMUST00000005816; OTTMUST00000005817; OTTMUST00000005818; OTTMUST00000005819; OTTMUST00000005820; uc007lrx.2; uc007lry.2; uc007lrz.1; uc007lsa.1	Itga2b	integrin alpha 2b	chr11	-	Multiple_Complex	102453297	102470122
TC1100003841.mm.2	10,37	10,82	0,42	0,42	T	T	-1,36	0,0903	0,5013	T	NM_001159492; ENSMUST00000069673; ENSMUST00000125754; ENSMUST00000126804; ENSMUST00000127018; ENSMUST00000131573; ENSMUST00000143842; OTTMUST00000005807; OTTMUST00000005808; OTTMUST00000005809; OTTMUST00000005810; OTTMUST00000005899; OTTMUST00000005900; uc007lsb.2; uc011yfs.1	Gpatch8	G patch domain containing 8	chr11	-	Multiple_Complex	102475915	102556392
TC1100003847.mm.2	6	6,15	0,27	0,11	T	T	-1,11	0,5090	0,8164	T	NR_040286; uc007lsd.1	Gm11627	predicted gene 11627	chr11	-	Multiple_Complex	102576398	102579461
TC1100003852.mm.2	9,78	9,72	0,2	0,17	T	T	1,04	0,7610	0,9249	T	NM_025918; ENSMUST00000092569; ENSMUST00000124869; ENSMUST00000138147; ENSMUST00000153157; ENSMUST00000164506; BC058520; BC061076; OTTMUST00000006083; OTTMUST00000006084; OTTMUST00000006085; OTTMUST00000006086; uc007lsg.1	Ccdc43	coiled-coil domain containing 43	chr11	-	Multiple_Complex	102684686	102697782
TC1100003854.mm.2	6,52	6,57	0,64	0,36	T	T	-1,04	0,8509	0,9522	T	NM_001159382; NM_001159383; NM_008122; ENSMUST00000068933; ENSMUST00000092567; ENSMUST00000107075; ENSMUST00000131164; ENSMUST00000155089; BC050840; BC071230; OTTMUST00000006141; OTTMUST00000006142; OTTMUST00000006143; OTTMUST00000006144; OTTMUST00000006145; uc007lsk.2; uc007lsl.2; uc007lsm.2; uc007lsn.2; uc029roh.1	Gjc1	gap junction protein, gamma 1	chr11	-	Multiple_Complex	102799478	102819700
TC1100003855.mm.2	8,49	9,13	0,46	0,31	T	T	-1,56	0,0244	0,3262	T	NM_001109995; NM_011431; ENSMUST00000021306; ENSMUST00000107060; ENSMUST00000123833; ENSMUST00000131678; ENSMUST00000132543; ENSMUST00000138483; ENSMUST00000141273; ENSMUST00000143323; ENSMUST00000147368; ENSMUST00000148209; ENSMUST00000172611; ENSMUST00000173679; ENSMUST00000173974; BC052674; BC054778; OTTMUST00000006348; OTTMUST00000006349; OTTMUST00000006350; OTTMUST00000006351; OTTMUST00000006352; OTTMUST00000006353; OTTMUST00000006354; OTTMUST00000006356; OTTMUST00000006357; OTTMUST00000096115; OTTMUST00000096116; OTTMUST00000096132; OTTMUST00000096133; uc007lsq.1; uc007lss.1; uc011yfw.1	Eftud2	elongation factor Tu GTP binding domain containing 2	chr11	-	Multiple_Complex	102838472	102880985
TC1100003856.mm.2	6,6	6,38	0,27	0,28	T	T	1,16	0,0920	0,5033	T	NM_001131020; NM_010277; ENSMUST00000067444; ENSMUST00000077902; ENSMUST00000127909; BC139357; BC139358; OTTMUST00000006346; OTTMUST00000006347; uc007lsw.2; uc007lsx.2	Gfap	glial fibrillary acidic protein	chr11	-	Multiple_Complex	102887336	102900912
TC1100003857.mm.2	8,12	7,79	0,34	0,21	T	T	1,25	0,0871	0,4986	T	NM_197959; ENSMUST00000021311; ENSMUST00000132502; BC057614; OTTMUST00000006379; OTTMUST00000006380; uc007lsy.2	Kif18b	kinesin family member 18B	chr11	-	Multiple_Complex	102905518	102925124
TC1100003858.mm.2	6,36	6,21	0,18	0,28	T	T	1,11	0,1037	0,5249	T	NM_011795; ENSMUST00000057849; BC118980; OTTMUST00000006381; uc007lsz.2	C1ql1	complement component 1, q subcomponent-like 1	chr11	-	Coding	102939264	102946688
TC1100003860.mm.2	10,33	10,24	0,55	0,4	T	T	1,06	0,1300	0,5629	T	NM_026551; ENSMUST00000021313; ENSMUST00000126365; ENSMUST00000134335; ENSMUST00000152965; ENSMUST00000155490; BC005607; BC045193; OTTMUST00000006536; OTTMUST00000006537; OTTMUST00000076257; OTTMUST00000076258; OTTMUST00000076259; uc007ltb.1; uc007ltc.1	Dcakd	dephospho-CoA kinase domain containing	chr11	-	Multiple_Complex	102994047	103028333
TC1100003863.mm.2	7,02	6,88	0,23	0,2	T	T	1,11	0,2109	0,6385	T	NM_152813; ENSMUST00000103077; ENSMUST00000124740; ENSMUST00000128650; ENSMUST00000142970; ENSMUST00000143012; BC031392; OTTMUST00000006877; OTTMUST00000006878; OTTMUST00000006879; OTTMUST00000006880; OTTMUST00000006881; uc007lte.2; uc007ltf.2	Plcd3	phospholipase C, delta 3	chr11	-	Multiple_Complex	103070296	103101658
TC1100003868.mm.2	7,91	7,91	0,14	0,19	T	T	1	0,8276	0,9454	T	NM_001254724; ENSMUST00000021323; ENSMUST00000107026; ENSMUST00000140559; ENSMUST00000172850; ENSMUST00000174567; BC100507	1700023F06Rik	RIKEN cDNA 1700023F06 gene	chr11	-	Multiple_Complex	103198944	103208558
TC1100003869.mm.2	5,93	6,03	0,3	0,28	T	T	-1,07	0,9601	0,9896	T	NM_177801; ENSMUST00000103076; BC117072; BC120775; OTTMUST00000006226; uc007ltz.1	Spata32	spermatogenesis associated 32	chr11	-	Coding	103208127	103218432
TC1100003870.mm.2	10,06	10,65	0,63	0,13	T	T	-1,5	0,2541	0,6683	T	NM_016896; ENSMUST00000021324; ENSMUST00000146163; ENSMUST00000152300; ENSMUST00000152677; OTTMUST00000006259; OTTMUST00000006260; OTTMUST00000006261; OTTMUST00000006262; uc007lua.1	Map3k14	mitogen-activated protein kinase kinase kinase 14	chr11	-	Multiple_Complex	103219762	103267745
TC1100003871.mm.2	10,48	11,01	0,47	0,27	T	T	-1,45	0,0376	0,3777	T	NM_001205236; NM_133715; NM_183288; ENSMUST00000041385; ENSMUST00000092557; ENSMUST00000107023; ENSMUST00000107024; ENSMUST00000116102; ENSMUST00000124490; ENSMUST00000136491; ENSMUST00000139830; ENSMUST00000144194; ENSMUST00000150122; ENSMUST00000163250; BC138292; BC138293; OTTMUST00000006316; OTTMUST00000006317; OTTMUST00000006318; OTTMUST00000006319; OTTMUST00000006320; OTTMUST00000006321; OTTMUST00000006322; OTTMUST00000006323; OTTMUST00000006324; OTTMUST00000093838; OTTMUST00000093887; uc007luc.2; uc007lud.2; uc007luf.2; uc029roj.1	Arhgap27	Rho GTPase activating protein 27	chr11	-	Multiple_Complex	103331484	103363692
TC1100003872.mm.2	9,08	9,15	0,26	0,17	T	T	-1,05	0,5983	0,8567	T	NM_183034; ENSMUST00000041272; ENSMUST00000184350; BC053079; OTTMUST00000005762; OTTMUST00000117410; uc007lug.1	Plekhm1	pleckstrin homology domain containing, family M (with RUN domain) member 1	chr11	-	Multiple_Complex	103364275	103412687
TC1100003874.mm.2	6,28	5,37	0,53	0,25	T	T	1,88	0,0857	0,4964	T	ENSMUST00000153273; OTTMUST00000005763	Lrrc37a	leucine rich repeat containing 37A	chr11	-	Coding	103450743	103504597
TC1100003875.mm.2	6,04	5,84	0,49	0,62	T	T	1,15	0,2130	0,6401	T	NM_001033434; ENSMUST00000059279; ENSMUST00000167262; uc007lvk.1	Gm884	predicted gene 884	chr11	-	Coding	103534577	103621140
TC1100003877.mm.2	6,51	6,52	0,24	0,23	T	T	-1,01	0,5444	0,8318	T	NM_027083; ENSMUST00000021328; ENSMUST00000107014; ENSMUST00000140430; BC048617; OTTMUST00000006205; OTTMUST00000006206; OTTMUST00000006207; uc007lvl.1	Lyzl6	lysozyme-like 6	chr11	-	Multiple_Complex	103631070	103638890
TC1100003879.mm.2	8,38	8,72	0,45	0,21	T	T	-1,26	0,1073	0,5313	T	NM_019650; ENSMUST00000021329; ENSMUST00000107013; ENSMUST00000145265; BC008525; BC051253; OTTMUST00000006197; OTTMUST00000006198; OTTMUST00000006199; uc007lvo.2	Gosr2	golgi SNAP receptor complex member 2	chr11	-	Multiple_Complex	103676849	103697898
TC1100003880.mm.2	7,68	7,58	0,15	0,21	T	T	1,07	0,3688	0,7447	T	NM_011719; ENSMUST00000018630; BC110482; OTTMUST00000006192; uc007lvr.1	Wnt9b	wingless-type MMTV integration site family, member 9B	chr11	-	Coding	103727363	103749821
TC1100003882.mm.2	10,31	10,5	0,48	0,34	T	T	-1,14	0,1474	0,5820	T	NM_008740; ENSMUST00000040443; ENSMUST00000103075; ENSMUST00000107009; ENSMUST00000127813; ENSMUST00000133774; ENSMUST00000140394; ENSMUST00000145126; ENSMUST00000146036; ENSMUST00000149642; ENSMUST00000150516; BC006627; BC019167; OTTMUST00000006200; OTTMUST00000006201; OTTMUST00000006202; OTTMUST00000006204; OTTMUST00000006479; OTTMUST00000039076; OTTMUST00000039077; OTTMUST00000039078; OTTMUST00000039079; OTTMUST00000097334; uc007lvt.1; uc007lvv.1; uc007lvw.1	Nsf	N-ethylmaleimide sensitive fusion protein	chr11	-	Multiple_Complex	103821782	103954056
TC1100003890.mm.2	13,3	13,3	0,16	0,09	T	T	-1	0,8031	0,9380	T	NM_001081045; ENSMUST00000018556; ENSMUST00000069188; ENSMUST00000106971; ENSMUST00000106972; ENSMUST00000106977; ENSMUST00000134266; BC043121; BC053389; BC054752; BC079594; OTTMUST00000006496; OTTMUST00000006497; OTTMUST00000006498; OTTMUST00000006499; OTTMUST00000006500; uc007lwj.1; uc007lwk.1; uc007lwl.1; uc007lwm.1; uc007lwn.1; uc007lwo.1; uc007lwp.1	Kansl1	KAT8 regulatory NSL complex subunit 1	chr11	-	Multiple_Complex	104333229	104469434
TC1100003898.mm.2	13,49	13,54	0,25	0,1	T	T	-1,04	0,5438	0,8313	T	NM_001285988; NM_001285989; NM_001285990; NM_145436; ENSMUST00000093923; ENSMUST00000106961; ENSMUST00000106962; ENSMUST00000127506; ENSMUST00000135303; BC157955; BC172100; OTTMUST00000006501; OTTMUST00000006502; OTTMUST00000006503; OTTMUST00000006504; OTTMUST00000006505; uc007lwq.2; uc007lwr.2; uc007lws.1; uc011ygb.2; uc011ygc.2	Cdc27	cell division cycle 27	chr11	-	Multiple_Complex	104502524	104550620
TC1100003906.mm.2	7,84	8,06	0,3	0,38	T	T	-1,16	0,2007	0,6324	T	NR_027956; BC099431; uc007lxc.2	1700052K11Rik	RIKEN cDNA 1700052K11 gene	chr11	-	Multiple_Complex	105179020	105181433
TC1100003907.mm.2	10,61	10,06	0,78	0,51	T	T	1,46	0,2332	0,6560	T	NM_001039242; NM_172568; ENSMUST00000049995; ENSMUST00000100332; ENSMUST00000130685; ENSMUST00000138977; ENSMUST00000151305; BC100474; OTTMUST00000006115; OTTMUST00000086518; OTTMUST00000086519; OTTMUST00000086520; uc007lxj.2; uc007lxl.2	March10	membrane-associated ring finger (C3HC4) 10	chr11	-	Multiple_Complex	105360798	105456735
TC1100003908.mm.2	7,13	6,91	0,13	0,2	T	T	1,16	0,1183	0,5482	T	NM_007805; ENSMUST00000019734; ENSMUST00000143251; ENSMUST00000146607; ENSMUST00000150563; ENSMUST00000183493; ENSMUST00000184086; ENSMUST00000184269; BC006732; OTTMUST00000006422; OTTMUST00000006423; OTTMUST00000006424; OTTMUST00000006425; OTTMUST00000117238; OTTMUST00000117239; OTTMUST00000117240; uc007lxr.1; uc007lxs.1	Cyb561	cytochrome b-561	chr11	-	Multiple_Complex	105933702	105953336
TC1100003914.mm.2	10,22	10,83	0,42	0,21	T	T	-1,52	0,0073	0,2048	T	NM_172397; ENSMUST00000045923; ENSMUST00000064545; ENSMUST00000106875; ENSMUST00000138094; BC068130; OTTMUST00000006676; OTTMUST00000006677; OTTMUST00000006678; OTTMUST00000006679; uc007lyd.1; uc007lye.1	Limd2	LIM domain containing 2	chr11	-	Multiple_Complex	106156256	106160860
TC1100003917.mm.2	6,71	6,8	0,31	0,16	T	T	-1,06	0,6940	0,8977	T	NM_025310; ENSMUST00000021048; ENSMUST00000126938; ENSMUST00000127803; ENSMUST00000143729; ENSMUST00000143884; ENSMUST00000154635; BC012281; OTTMUST00000006852; OTTMUST00000006853; OTTMUST00000006854; OTTMUST00000006855; OTTMUST00000006856; OTTMUST00000006857; uc007lym.1	Ftsj3	FtsJ homolog 3 (E. coli)	chr11	-	Multiple_Complex	106249142	106256079
TC1100003918.mm.2	10,92	11,17	0,5	0,42	T	T	-1,19	0,5967	0,8559	T	NM_001130187; NM_031878; ENSMUST00000021052; ENSMUST00000106841; ENSMUST00000106843; ENSMUST00000132278; ENSMUST00000140255; ENSMUST00000155243; ENSMUST00000155514; ENSMUST00000174017; ENSMUST00000174253; BC005732; OTTMUST00000007203; OTTMUST00000007204; OTTMUST00000007205; OTTMUST00000007206; OTTMUST00000007207; OTTMUST00000007208; OTTMUST00000098172; OTTMUST00000098173; OTTMUST00000098174; uc007lyo.2; uc007lyp.2	Smarcd2	SWI/SNF related, matrix associated, actin dependent regulator of chromatin, subfamily d, member 2	chr11	-	Multiple_Complex	106263171	106272972
TC1100003919.mm.2	5,3	5,21	0,1	0,3	T	T	1,07	0,7046	0,9034	T	NM_008117; ENSMUST00000103071; BC061157; OTTMUST00000007211	Gh	growth hormone	chr11	-	Coding	106300261	106301896
TC1100003920.mm.2	8,78	9,34	0,61	0,26	T	T	-1,47	0,0532	0,4276	T	NM_008339; ENSMUST00000044228; ENSMUST00000167143; BC012226; OTTMUST00000007187; uc007lyt.2	Cd79b	CD79B antigen	chr11	-	Coding	106311341	106314762
TC1100003921.mm.2	7,47	7,32	0,51	0,18	T	T	1,11	0,7144	0,9074	T	NM_133199; ENSMUST00000021056; OTTMUST00000007190; uc007lyu.1	Scn4a	sodium channel, voltage-gated, type IV, alpha	chr11	-	Coding	106318592	106349390
TC1100003922.mm.2	6,87	6,8	0,38	0,32	T	T	1,05	0,5230	0,8229	T	ENSMUST00000174877; OTTMUST00000096414	Scn4a	sodium channel, voltage-gated, type IV, alpha	chr11	-	NonCoding	106349455	106353288
TC1100003923.mm.2	7,28	6,88	0,22	0,2	T	T	1,31	0,0443	0,3992	T	NM_010494; ENSMUST00000001055; ENSMUST00000106809; ENSMUST00000106813; ENSMUST00000141146; ENSMUST00000173795; BC039128; BC039970; OTTMUST00000007199; OTTMUST00000007200; OTTMUST00000007201; OTTMUST00000007202; OTTMUST00000095181; uc007lyx.1	Icam2	intercellular adhesion molecule 2	chr11	-	Multiple_Complex	106377656	106388088
TC1100003925.mm.2	9,37	9,43	0,19	0,21	T	T	-1,04	0,4717	0,7998	T	NM_023913; ENSMUST00000001059; ENSMUST00000106799; ENSMUST00000106800; ENSMUST00000106801; ENSMUST00000131895; OTTMUST00000007182; OTTMUST00000007183; OTTMUST00000007184; OTTMUST00000007185; OTTMUST00000007186; uc007lyy.1; uc007lyz.1; uc007lza.1	Ern1	endoplasmic reticulum (ER) to nucleus signalling 1	chr11	-	Multiple_Complex	106394650	106487852
TC1100003928.mm.2	8,83	8,79	0,21	0,18	T	T	1,02	0,4742	0,8006	T	NM_198292; ENSMUST00000042780; ENSMUST00000103070; ENSMUST00000128933; ENSMUST00000153870; BC057406; OTTMUST00000007195; OTTMUST00000007196; OTTMUST00000007197; OTTMUST00000007198; uc007lzb.1; uc007lzc.1; uc007lzd.1	Tex2	testis expressed gene 2	chr11	-	Multiple_Complex	106502139	106613423
TC1100003932.mm.2	8,24	9,69	0,63	0,59	T	T	-2,73	0,0014	0,1115	T	NM_001032378; NM_008816; ENSMUST00000068021; ENSMUST00000080853; ENSMUST00000103069; ENSMUST00000106796; ENSMUST00000124958; ENSMUST00000135481; ENSMUST00000183610; ENSMUST00000184424; BC008519; BC085502; OTTMUST00000007191; OTTMUST00000007192; OTTMUST00000007193; OTTMUST00000007194; OTTMUST00000007693; OTTMUST00000007694; OTTMUST00000117407; OTTMUST00000117408	Pecam1	platelet/endothelial cell adhesion molecule 1	chr11	-	Multiple_Complex	106654217	106750628
TC1100003934.mm.2	9,71	9,41	0,45	0,25	T	T	1,23	0,0797	0,4879	T	NM_015810; NR_027785; ENSMUST00000021060; ENSMUST00000126201; ENSMUST00000127061; ENSMUST00000134029; ENSMUST00000142590; ENSMUST00000155107; BC119131; OTTMUST00000007741; OTTMUST00000007742; OTTMUST00000073067; OTTMUST00000073068; OTTMUST00000073069; OTTMUST00000073070; uc007lzm.2; uc011ygn.1	Polg2	polymerase (DNA directed), gamma 2, accessory subunit	chr11	-	Multiple_Complex	106768204	106779537
TC1100003935.mm.2	12,65	12,87	0,22	0,12	T	T	-1,16	0,1254	0,5574	T	NM_007840; NR_037224; ENSMUST00000021062; ENSMUST00000106778; ENSMUST00000106779; ENSMUST00000123339; ENSMUST00000127481; ENSMUST00000129585; ENSMUST00000130172; ENSMUST00000133426; ENSMUST00000151741; BC062916; BC108369; BC129873; BC129874; OTTMUST00000007731; OTTMUST00000007732; OTTMUST00000007733; OTTMUST00000007734; OTTMUST00000007735; OTTMUST00000007736; OTTMUST00000007737; OTTMUST00000007738; OTTMUST00000007739; uc007lzp.1; uc007lzq.1; uc007lzr.1; uc007lzs.1; uc011ygo.1	Ddx5; Mir3064	DEAD (Asp-Glu-Ala-Asp) box polypeptide 5; microRNA 3064	chr11	-	Multiple_Complex	106780355	106789185
TC1100003937.mm.2	11,73	11,89	0,35	0,19	T	T	-1,12	0,1571	0,5914	T	NM_025481; ENSMUST00000092517; ENSMUST00000103067; ENSMUST00000130688; ENSMUST00000139297; ENSMUST00000144027; ENSMUST00000167787; BC138786; BC138788; OTTMUST00000007722; OTTMUST00000007723; OTTMUST00000007724; OTTMUST00000007725; OTTMUST00000007726; uc007lzx.2; uc007lzy.2	Smurf2	SMAD specific E3 ubiquitin protein ligase 2	chr11	-	Multiple_Complex	106820064	106920761
TC1100003941.mm.2	9,11	9,85	0,6	0,28	T	T	-1,67	0,0295	0,3505	T	NM_010655; ENSMUST00000018506; ENSMUST00000106768; ENSMUST00000124541; ENSMUST00000140362; ENSMUST00000144834; ENSMUST00000145331; ENSMUST00000156495; BC003274; BC006720; BC082280; BC094011; OTTMUST00000007708; OTTMUST00000007709; OTTMUST00000007710; OTTMUST00000007711; OTTMUST00000007712; OTTMUST00000007713; OTTMUST00000058570; uc007lzz.1; uc007maa.1	Kpna2	karyopherin (importin) alpha 2	chr11	-	Multiple_Complex	106988629	106999541
TC1100003943.mm.2	11,96	11,92	0,45	0,25	T	T	1,03	0,2792	0,6872	T	NM_176850; ENSMUST00000057892; ENSMUST00000106762; ENSMUST00000106763; ENSMUST00000133317; ENSMUST00000138443; ENSMUST00000147816; ENSMUST00000149486; OTTMUST00000007729; OTTMUST00000007829; OTTMUST00000007830; OTTMUST00000007831; OTTMUST00000007832; OTTMUST00000007833; uc007mac.1; uc007mad.1; uc007mae.2; uc007maf.1; uc007mag.1	Bptf	bromodomain PHD finger transcription factor	chr11	-	Multiple_Complex	107033081	107132127
TC1100003945.mm.2	9,8	10,09	0,36	0,26	T	T	-1,22	0,0940	0,5071	T	NM_001161329; NM_133702; ENSMUST00000018577; ENSMUST00000106757; ENSMUST00000122966; ENSMUST00000136917; ENSMUST00000139168; BC024874; OTTMUST00000007840; OTTMUST00000007841; OTTMUST00000007842; OTTMUST00000007843; uc007mah.2; uc007mai.2; uc007maj.2	Nol11	nucleolar protein 11	chr11	-	Multiple_Complex	107166346	107189381
TC1100003948.mm.2	11,87	12,26	0,35	0,11	T	T	-1,31	0,0120	0,2478	T	NM_145823; ENSMUST00000040380; ENSMUST00000103064; ENSMUST00000134763; ENSMUST00000146680; BC108351; OTTMUST00000007846; OTTMUST00000007847; OTTMUST00000007848; OTTMUST00000007849; uc007mak.1; uc007mal.1; uc007mam.1; uc007man.1; uc007mao.1; uc007map.1; uc011ygq.1	Pitpnc1	phosphatidylinositol transfer protein, cytoplasmic 1	chr11	-	Multiple_Complex	107207892	107470720
TC1100003961.mm.2	6,41	6,57	0,16	0,33	T	T	-1,12	0,4409	0,7857	T	NM_007582; ENSMUST00000021065; BC099482; OTTMUST00000006396; uc007may.1	Cacng1	calcium channel, voltage-dependent, gamma subunit 1	chr11	-	Coding	107703218	107716522
TC1100003962.mm.2	7,89	7,81	0,14	0,12	T	T	1,06	0,5258	0,8243	T	NM_019431; ENSMUST00000021066; ENSMUST00000134076; BC138503; BC138506; OTTMUST00000006397; OTTMUST00000006398; uc007maz.1	Cacng4	calcium channel, voltage-dependent, gamma subunit 4	chr11	-	Multiple_Complex	107732357	107794557
TC1100003965.mm.2	7,49	7,29	0,22	0,33	T	T	1,15	0,2707	0,6799	T	NM_001199301; NM_080644; ENSMUST00000039071; ENSMUST00000106742; BC120894; BC120895; OTTMUST00000006393; OTTMUST00000006394; uc007mbb.1; uc007mbc.1; uc007mbd.1	Cacng5	calcium channel, voltage-dependent, gamma subunit 5	chr11	-	Coding	107874605	107915055
TC1100003966.mm.2	10,94	11,61	0,61	0,27	T	T	-1,6	0,0022	0,1344	T	NM_011101; ENSMUST00000059595; ENSMUST00000100302; ENSMUST00000134725; ENSMUST00000134910; BC096493; OTTMUST00000006450; OTTMUST00000006451; OTTMUST00000006452; OTTMUST00000039101; uc011ygr.1	Prkca	protein kinase C, alpha	chr11	-	Multiple_Complex	107933387	108343928
TC1100003983.mm.2	4,93	5	0,1	0,17	T	T	-1,05	0,5407	0,8303	T	NR_037978; uc007mbw.1	E030025P04Rik	RIKEN cDNA E030025P04 gene	chr11	-	Multiple_Complex	109139291	109144369
TC1100003986.mm.2	6,19	6,57	0,66	0,39	T	T	-1,3	0,7549	0,9226	T	NM_001165934; NM_011268; ENSMUST00000020920; ENSMUST00000103062; ENSMUST00000106704; ENSMUST00000106706; ENSMUST00000156785; BC129898; BC129899; OTTMUST00000006459; OTTMUST00000006460; OTTMUST00000007315; OTTMUST00000007316; OTTMUST00000007317; uc007mbx.1; uc007mby.2; uc007mbz.1; uc007mca.1; uc011ygs.1	Rgs9	regulator of G-protein signaling 9	chr11	-	Multiple_Complex	109225355	109304176
TC1100003988.mm.2	6,49	6,31	0,19	0,19	T	T	1,14	0,2005	0,6323	T	NR_038097; uc007mcc.1	Gm11696	predicted gene 11696	chr11	-	Multiple_Complex	109354778	109363654
TC1100003990.mm.2	14,5	15,07	0,22	0,15	T	T	-1,48	0,0013	0,1086	T	NM_001029842; NM_134038; ENSMUST00000032206; ENSMUST00000070152; ENSMUST00000070872; ENSMUST00000129901; ENSMUST00000168740; BC017129; OTTMUST00000007027; OTTMUST00000007028; OTTMUST00000007029; OTTMUST00000089989; OTTMUST00000089990; uc007mcl.1; uc007mcm.1	Slc16a6	solute carrier family 16 (monocarboxylic acid transporters), member 6	chr11	-	Multiple_Complex	109450855	109473598
TC1100003992.mm.2	7,23	7,36	0,37	0,34	T	T	-1,09	0,2082	0,6372	T	NM_145940; ENSMUST00000047186; ENSMUST00000103060; ENSMUST00000106689; ENSMUST00000153738; BC025560; OTTMUST00000007035; OTTMUST00000007036; OTTMUST00000007037; OTTMUST00000007038; uc007mcq.1; uc007mcr.1; uc007mcs.1	Wipi1	WD repeat domain, phosphoinositide interacting 1	chr11	-	Multiple_Complex	109573331	109611967
TC1100003993.mm.2	6,99	6,18	1,34	0,31	T	T	1,75	0,1255	0,5574	T	NM_153782; ENSMUST00000020938; ENSMUST00000144972; ENSMUST00000146408; ENSMUST00000155559; BC029169; OTTMUST00000007030; OTTMUST00000007049; OTTMUST00000007050; OTTMUST00000007051; uc007mcv.1; uc007mcw.1	Fam20a	family with sequence similarity 20, member A	chr11	-	Multiple_Complex	109669749	109722279
TC1100003995.mm.2	5,64	5,65	0,41	0,3	T	T	-1,01	0,4066	0,7690	T	NM_001162428; NM_027038; ENSMUST00000020941; ENSMUST00000106674; ENSMUST00000143578; BC048675; uc007mcx.2; uc007mcy.2	1700012B07Rik	RIKEN cDNA 1700012B07 gene	chr11	-	Coding	109787651	109828046
TC1100003997.mm.2	7,73	7,75	0,13	0,23	T	T	-1,01	0,9742	0,9929	T	NM_013851; ENSMUST00000020948; ENSMUST00000106669; BC141401; OTTMUST00000007052; OTTMUST00000051828; uc007mdb.2; uc007mdc.2; uc007mdd.1	Abca8b	ATP-binding cassette, sub-family A (ABC1), member 8b	chr11	-	Multiple_Complex	109932190	109995845
TC1100003999.mm.2	6,1	5,71	0,34	0,31	T	T	1,31	0,0624	0,4541	T	NM_153145; ENSMUST00000046223; ENSMUST00000100287; ENSMUST00000106662; ENSMUST00000106664; ENSMUST00000129810; ENSMUST00000141279; ENSMUST00000146635; ENSMUST00000154849; OTTMUST00000006712; OTTMUST00000006713; OTTMUST00000006714; OTTMUST00000006715; OTTMUST00000006716; OTTMUST00000006717; uc007mdf.1; uc007mdg.2; uc011ygu.1	Abca8a	ATP-binding cassette, sub-family A (ABC1), member 8a	chr11	-	Multiple_Complex	110025634	110095978
TC1100004000.mm.2	15,52	16,05	0,25	0,18	T	T	-1,44	0,0254	0,3308	T	NM_147220; ENSMUST00000044850; ENSMUST00000126499; OTTMUST00000006718; OTTMUST00000006719; uc007mdh.1; uc007mdi.1	Abca9	ATP-binding cassette, sub-family A (ABC1), member 9	chr11	-	Multiple_Complex	110100749	110168196
TC1100004002.mm.2	7,44	7,08	0,29	0,31	T	T	1,28	0,1329	0,5672	T	NM_001166556; NM_001166557; NM_147218; ENSMUST00000044003; ENSMUST00000150988; BC132417; BC132419; OTTMUST00000006992; OTTMUST00000006993; uc007mdj.3; uc007mdk.2; uc007mdl.2	Abca6	ATP-binding cassette, sub-family A (ABC1), member 6	chr11	-	Multiple_Complex	110176820	110251776
TC1100004003.mm.2	5,44	5,4	0,12	0,28	F	F	1,03	0,7994	0,9368	F	NM_147219; ENSMUST00000043961; ENSMUST00000124714; ENSMUST00000127318; ENSMUST00000134721; ENSMUST00000148984; OTTMUST00000006988; OTTMUST00000006989; OTTMUST00000006990; OTTMUST00000006991; OTTMUST00000051821; uc007mdm.1; uc007mdn.1; uc007mdo.1; uc007mdp.1; uc007mdq.1	Abca5	ATP-binding cassette, sub-family A (ABC1), member 5	chr11	-	Multiple_Complex	110269369	110337716
TC1100004023.mm.2	6,46	6,26	0,48	0,36	T	T	1,15	0,5301	0,8261	T	NR_024085; uc007mea.1; uc007mec.1	BC006965	cDNA sequence BC006965	chr11	-	Multiple_Complex	112663927	112781976
TC1100004032.mm.2	6,62	6,63	0,19	0,26	T	T	-1,01	0,7581	0,9237	T	NM_001166503; NM_027216; ENSMUST00000042657; ENSMUST00000071539; ENSMUST00000106633; ENSMUST00000123153; ENSMUST00000125890; ENSMUST00000136392; ENSMUST00000146031; ENSMUST00000149034; BC019647; BC031751; OTTMUST00000006933; OTTMUST00000007116; OTTMUST00000007117; OTTMUST00000007118; OTTMUST00000007119; OTTMUST00000007120; OTTMUST00000007121; OTTMUST00000007122; uc007mek.2; uc007mel.2; uc007mem.2; uc007men.2; uc007meo.1	Slc39a11	solute carrier family 39 (metal ion transporter), member 11	chr11	-	Multiple_Complex	113244853	113650079
TC1100004035.mm.2	8,58	8,67	0,5	0,51	T	T	-1,06	0,3732	0,7468	T	NM_138598; ENSMUST00000120194; BC060965; BC089526; OTTMUST00000007138; uc007met.1; uc007meu.1	Fam104a	family with sequence similarity 104, member A	chr11	-	Coding	113661319	113684155
TC1100004038.mm.2	6,65	6,71	0,28	0,24	T	T	-1,04	0,6254	0,8681	T	NM_001164532; NM_026682; NM_029794; ENSMUST00000018871; ENSMUST00000100248; ENSMUST00000106617; ENSMUST00000151396; ENSMUST00000173655; BC016190; OTTMUST00000008466; OTTMUST00000008467; OTTMUST00000008468; OTTMUST00000008469; uc007mey.1; uc007mez.2; uc007mfa.1; uc011yhc.1; uc011yhd.1	Cpsf4l	cleavage and polyadenylation specific factor 4-like	chr11	-	Multiple_Complex	113698171	113710017
TC1100004039.mm.2	6,28	6,46	0,22	0,24	T	T	-1,14	0,9428	0,9837	T	NM_001163346; NM_020006; ENSMUST00000053536; ENSMUST00000106616; ENSMUST00000131488; ENSMUST00000153453; BC003857; OTTMUST00000008470; OTTMUST00000008471; OTTMUST00000008472; OTTMUST00000008473; uc007mfb.2; uc007mfc.2	Cdc42ep4	CDC42 effector protein (Rho GTPase binding) 4	chr11	-	Coding	113726850	113751881
TC1100004040.mm.2	6,52	6,35	0,18	0,25	T	T	1,13	0,2616	0,6729	T	NM_172800; ENSMUST00000041627; ENSMUST00000125879; ENSMUST00000141943; ENSMUST00000144301; ENSMUST00000155651; ENSMUST00000156955; OTTMUST00000008359; OTTMUST00000008360; OTTMUST00000008361; OTTMUST00000008362; OTTMUST00000008363; OTTMUST00000008364; uc007mfd.1; uc007mfe.1; uc007mff.1; uc007mfg.1; uc011yhe.1	Sdk2	sidekick homolog 2 (chicken)	chr11	-	Multiple_Complex	113776374	114067046
TC1100004049.mm.2	7,45	7,3	0,47	0,32	T	T	1,11	0,2598	0,6719	T	NM_028055; ENSMUST00000000206; ENSMUST00000137965; ENSMUST00000141386; ENSMUST00000141481; ENSMUST00000146853; ENSMUST00000156053; ENSMUST00000156192; BC122876; OTTMUST00000007348; OTTMUST00000007349; OTTMUST00000007350; OTTMUST00000007351; OTTMUST00000007352; OTTMUST00000007353; OTTMUST00000007354; uc007mfr.1; uc007mfs.1; uc007mft.1	Btbd17	BTB (POZ) domain containing 17	chr11	-	Multiple_Complex	114790669	114795945
TC1100004051.mm.2	7,72	7,09	0,8	0,45	T	T	1,55	0,1079	0,5322	T	NM_199221; ENSMUST00000106581; ENSMUST00000126655; ENSMUST00000149663; OTTMUST00000007531; OTTMUST00000007532; OTTMUST00000007533; uc007mga.1; uc007mgb.1	Cd300lb	CD300 antigen like family member B	chr11	-	Multiple_Complex	114922781	114934386
TC1100004052.mm.2	12,01	11,86	0,26	0,24	T	T	1,11	0,1740	0,6095	T	NM_199225; OTTMUST00000007851; OTTMUST00000103874; uc007mgc.1	Cd300c	CD300C antigen	chr11	-	Multiple_Complex	114956116	114969157
TC1100004053.mm.2	7,91	7,55	1,09	0,56	T	T	1,28	0,1567	0,5906	T	NM_145437; ENSMUST00000045075; BC019814; OTTMUST00000007756; uc007mgd.2	Cd300ld	CD300 molecule-like family member d	chr11	-	Coding	114982274	114989922
TC1100004054.mm.2	16,24	16,14	0,12	0,11	T	T	1,07	0,5198	0,8210	T	NM_134158; ENSMUST00000092464; ENSMUST00000141188; BC006801; uc007mge.1; uc007mgf.1	AF251705	cDNA sequence AF251705	chr11	-	Coding	114996721	115001880
TC1100004056.mm.2	9,2	8,61	0,47	0,54	T	T	1,5	0,0365	0,3737	T	ENSMUST00000092463; ENSMUST00000106578; XR_106365.1	Gm11709	predicted gene 11709 [Source:MGI Symbol;Acc:MGI:3649405]; predicted gene 11709	chr11	-	Coding	115010335	115016193
TC1100004057.mm.2	12,26	10,68	0,52	0,37	T	T	3	4,59E-05	0,0321	T	NM_001101656; NM_001101657; ENSMUST00000100240; BC119352	Gm11710; Gm11711; Cd300lh	predicted gene 11710; predicted gene 11711; CD300 antigen like family member H	chr11	-	Coding	115020689	115027012
TC1100004058.mm.2	13,63	12,09	0,5	0,35	T	T	2,89	3,31E-05	0,0307	T	NM_199201; ENSMUST00000092459; ENSMUST00000100239; BC120623; OTTMUST00000007762	Cd300lh; Gm11711	CD300 antigen like family member H; predicted gene 11711	chr11	-	Coding	115031447	115048409
TC1100004059.mm.2	7,02	7,22	1,05	0,49	T	T	-1,15	0,3616	0,7404	T	NM_172050; ENSMUST00000062787; BC034097; BC039971; OTTMUST00000007763; uc007mgk.1	Cd300e	CD300e antigen	chr11	-	Coding	115051917	115062177
TC1100004060.mm.2	10,36	9,64	0,32	0,38	T	T	1,64	0,0063	0,1939	T	NM_001169153; NM_145634; ENSMUST00000051264; ENSMUST00000106561; ENSMUST00000106562; ENSMUST00000124083; ENSMUST00000127927; ENSMUST00000146254; ENSMUST00000149335; BC057864; OTTMUST00000007853; OTTMUST00000007854; OTTMUST00000007855; OTTMUST00000007863; OTTMUST00000007864; OTTMUST00000007865; OTTMUST00000007866; uc007mgn.2; uc011yhh.1; uc011yhi.1	Cd300lf	CD300 antigen like family member F	chr11	-	Multiple_Complex	115116214	115133992
TC1100004061.mm.2	9,14	9,22	0,41	0,43	T	T	-1,05	0,2160	0,6421	T	NM_025400; ENSMUST00000103038; ENSMUST00000103039; ENSMUST00000103040; ENSMUST00000103041; ENSMUST00000127419; ENSMUST00000134399; ENSMUST00000134769; ENSMUST00000137843; ENSMUST00000153796; BC011315; OTTMUST00000007867; OTTMUST00000007868; OTTMUST00000007909; OTTMUST00000007910; OTTMUST00000007911; OTTMUST00000007912; OTTMUST00000007913; OTTMUST00000007914; OTTMUST00000007915; uc007mgr.1; uc007mgs.1	Nat9	N-acetyltransferase 9 (GCN5-related, putative)	chr11	-	Multiple_Complex	115182832	115187859
TC1100004062.mm.2	8,16	7,44	0,68	0,07	T	T	1,64	0,0892	0,5007	T	NM_010350; ENSMUST00000003351; ENSMUST00000106554; BC137849; OTTMUST00000007921; uc007mgx.1; uc011yhk.1	Grin2c	glutamate receptor, ionotropic, NMDA2C (epsilon 3)	chr11	-	Coding	115249169	115267243
TC1100004063.mm.2	6,37	6,23	0,09	0,13	T	T	1,1	0,1645	0,5999	T	NM_007997; ENSMUST00000021078; ENSMUST00000139437; ENSMUST00000147500; ENSMUST00000155130; BC071268; OTTMUST00000008170; OTTMUST00000008171; OTTMUST00000008172; OTTMUST00000008173; uc007mgy.1	Fdxr	ferredoxin reductase	chr11	-	Multiple_Complex	115268024	115277050
TC1100004064.mm.2	6,1	5,99	0,24	0,26	T	T	1,08	0,5904	0,8525	T	NM_178035; ENSMUST00000056153; ENSMUST00000141006; BC132041; BC132067; OTTMUST00000008176; OTTMUST00000008177; uc007mgz.2; uc007mha.1	Fads6	fatty acid desaturase domain family, member 6	chr11	-	Multiple_Complex	115279622	115297664
TC1100004065.mm.2	6,63	6,48	0,16	0,27	T	T	1,11	0,3643	0,7418	T	NM_176847; ENSMUST00000103037; BC120509; BC137807; OTTMUST00000008174; uc007mhc.1	Ush1g	Usher syndrome 1G	chr11	-	Coding	115315192	115322041
TC1100004067.mm.2	8,44	8,35	0,28	0,42	T	T	1,06	0,2890	0,6940	T	NM_175454; ENSMUST00000044152; ENSMUST00000106542; ENSMUST00000123428; ENSMUST00000130073; ENSMUST00000145316; ENSMUST00000146256; ENSMUST00000152977; ENSMUST00000153447; BC024617; uc007mhg.1; uc007mhh.1	Hid1	HID1 domain containing	chr11	-	Multiple_Complex	115347707	115367756
TC1100004071.mm.2	14,84	14,66	0,08	0,3	T	T	1,13	0,1683	0,6035	T	NM_027862; ENSMUST00000043931; ENSMUST00000073791; ENSMUST00000106537; ENSMUST00000137563; ENSMUST00000137754; ENSMUST00000138779; ENSMUST00000141474; ENSMUST00000180072; BC016547; BC081431; OTTMUST00000007280; OTTMUST00000007281; OTTMUST00000007282; OTTMUST00000007283; OTTMUST00000007284; OTTMUST00000007285; OTTMUST00000070944; uc007mhm.1	Atp5h	ATP synthase, H+ transporting, mitochondrial F0 complex, subunit D	chr11	-	Multiple_Complex	115415689	115419962
TC1100004075.mm.2	9,01	9,3	0,74	0,4	T	T	-1,23	0,4645	0,7971	T	NM_015807; ENSMUST00000021082; ENSMUST00000106530; ENSMUST00000124778; ENSMUST00000125940; ENSMUST00000130668; BC024368; OTTMUST00000007263; OTTMUST00000007264; OTTMUST00000007265; OTTMUST00000007266; OTTMUST00000007267; uc007mhu.1	Nt5c	5,3-nucleotidase, cytosolic; 5',3'-nucleotidase, cytosolic	chr11	-	Multiple_Complex	115490420	115491862
TC1100004076.mm.2	14,44	14,39	0,33	0,08	T	T	1,04	0,7329	0,9139	T	NM_008258; ENSMUST00000021083; ENSMUST00000139980; ENSMUST00000142238; ENSMUST00000145104; ENSMUST00000155399; BC003758; OTTMUST00000007275; OTTMUST00000007276; OTTMUST00000007277; OTTMUST00000007278; OTTMUST00000007392; uc007mhv.1	Hn1	hematological and neurological expressed sequence 1	chr11	-	Multiple_Complex	115497353	115514387
TC1100004077.mm.2	15,06	15,08	0,11	0,16	T	T	-1,02	0,9652	0,9909	T	NM_133354; ENSMUST00000021084; ENSMUST00000050672; ENSMUST00000117589; ENSMUST00000118155; ENSMUST00000121185; ENSMUST00000140844; ENSMUST00000153892; BC017522; BC083326; BC095930; OTTMUST00000007409; OTTMUST00000007410; OTTMUST00000007411; OTTMUST00000007412; OTTMUST00000007413; OTTMUST00000007414; OTTMUST00000014281; uc007mhw.1; uc011yhm.1	Sumo2; Mir684-1	small ubiquitin-like modifier 2; microRNA 684-1	chr11	-	Multiple_Complex	115523102	115536276
TC1100004081.mm.2	10,55	10,54	0,3	0,25	T	T	1,01	0,2390	0,6594	T	NM_001252067; NM_173048; ENSMUST00000019135; ENSMUST00000106508; ENSMUST00000123485; ENSMUST00000123831; ENSMUST00000125097; ENSMUST00000128437; ENSMUST00000132503; ENSMUST00000136790; ENSMUST00000148782; ENSMUST00000149814; ENSMUST00000154832; ENSMUST00000156173; OTTMUST00000007400; OTTMUST00000007401; OTTMUST00000007402; OTTMUST00000007403; OTTMUST00000007404; OTTMUST00000007405; OTTMUST00000007406; OTTMUST00000014292; OTTMUST00000014295; OTTMUST00000014296; OTTMUST00000014297; OTTMUST00000014298; uc007mhy.2; uc007mhz.1; uc011yhn.2; uc011yho.2	Gga3	golgi associated, gamma adaptin ear containing, ARF binding protein 3	chr11	-	Multiple_Complex	115584255	115604051
TC1100004084.mm.2	11,16	11,61	0,28	0,17	T	T	-1,37	0,0783	0,4858	T	NM_008163; ENSMUST00000021090; ENSMUST00000106495; ENSMUST00000106497; ENSMUST00000106499; ENSMUST00000135065; BC052377; BC085254; OTTMUST00000007575; OTTMUST00000007576; OTTMUST00000007577; OTTMUST00000007578; OTTMUST00000007579; uc007mii.1; uc007mij.1; uc007mik.1	Grb2	growth factor receptor bound protein 2	chr11	-	Coding	115644045	115708597
TC1100004092.mm.2	8,03	7,76	0,22	0,16	T	T	1,21	0,1684	0,6035	T	NM_080643; ENSMUST00000041684; ENSMUST00000125658; ENSMUST00000132780; ENSMUST00000156812; BC053083; OTTMUST00000007571; OTTMUST00000007572; OTTMUST00000007573; OTTMUST00000007574; uc007mip.1	Caskin2	CASK-interacting protein 2	chr11	-	Multiple_Complex	115799183	115813639
TC1100004094.mm.2	5,98	6,18	0,28	0,25	T	T	-1,15	0,1398	0,5741	T	NM_130454; ENSMUST00000021097; ENSMUST00000131578; ENSMUST00000134208; ENSMUST00000136774; ENSMUST00000140174; ENSMUST00000144824; ENSMUST00000147172; ENSMUST00000156776; OTTMUST00000007806; OTTMUST00000007807; OTTMUST00000007808; OTTMUST00000007809; OTTMUST00000007810; OTTMUST00000007811; OTTMUST00000007812; OTTMUST00000007813; uc007mix.2; uc007miy.2; uc007miz.2; uc011yhs.2	Recql5	RecQ protein-like 5	chr11	-	Multiple_Complex	115892595	115933492
TC1100004099.mm.2	8,27	8,31	0,3	0,22	T	T	-1,03	0,9236	0,9766	T	NM_016905; ENSMUST00000021114; BC016602; BC050151; OTTMUST00000008005; uc007mjn.1	Galk1	galactokinase 1	chr11	-	Coding	116008357	116012719
TC1100004100.mm.2	15,64	14,94	0,26	0,32	T	T	1,62	0,0016	0,1164	T	NM_008211; BC021768; BC037730; BC092043; BC092300; OTTMUST00000007997; OTTMUST00000007998; OTTMUST00000007999; uc007mjo.1	H3f3b	H3 histone, family 3B	chr11	-	Multiple_Complex	116016327	116027962
TC1100004101.mm.2	7,9	8,05	0,32	0,17	T	T	-1,11	0,4356	0,7834	T	NM_001009573; ENSMUST00000075036; ENSMUST00000106450; ENSMUST00000106451; ENSMUST00000153408; ENSMUST00000155120; ENSMUST00000156545; ENSMUST00000173345; ENSMUST00000173943; ENSMUST00000174822; BC141289; OTTMUST00000007989; OTTMUST00000007990; OTTMUST00000007991; OTTMUST00000007993; OTTMUST00000095851; OTTMUST00000095852; OTTMUST00000095853; uc007mjs.1; uc007mjt.1; uc007mju.1	Unc13d	unc-13 homolog D (C. elegans)	chr11	-	Multiple_Complex	116062095	116077961
TC1100004102.mm.2	10,95	11,31	0,25	0,27	T	T	-1,28	0,0499	0,4177	T	NM_016852; ENSMUST00000074628; ENSMUST00000106444; ENSMUST00000129532; ENSMUST00000145278; ENSMUST00000146339; BC031908; BC055058; OTTMUST00000008000; OTTMUST00000008001; OTTMUST00000008002; OTTMUST00000008003; OTTMUST00000008004; uc007mjv.1	Wbp2	WW domain binding protein 2	chr11	-	Multiple_Complex	116078573	116086995
TC1100004104.mm.2	9,73	9,93	0,3	0,44	T	T	-1,15	0,2508	0,6668	T	NM_024177; ENSMUST00000106439; ENSMUST00000124722; ENSMUST00000133159; ENSMUST00000138457; ENSMUST00000142550; ENSMUST00000145655; BC002319; BC030739; OTTMUST00000008232; OTTMUST00000008233; OTTMUST00000008234; OTTMUST00000008235; OTTMUST00000008236; OTTMUST00000008237; uc007mkc.1; uc007mkd.1; uc007mke.1	Mrpl38	mitochondrial ribosomal protein L38	chr11	-	Multiple_Complex	116131817	116138868
TC1100004105.mm.2	10,91	10,36	0,38	0,36	T	T	1,46	0,3397	0,7248	T	NM_172571; ENSMUST00000103031; ENSMUST00000106435; ENSMUST00000124828; ENSMUST00000125980; ENSMUST00000126861; ENSMUST00000131521; ENSMUST00000136073; ENSMUST00000136318; ENSMUST00000139020; ENSMUST00000143038; ENSMUST00000148350; ENSMUST00000150703; BC137794; BC144918; OTTMUST00000008219; OTTMUST00000008220; OTTMUST00000008221; OTTMUST00000008222; OTTMUST00000008223; OTTMUST00000008224; OTTMUST00000008225; OTTMUST00000008226; OTTMUST00000008227; OTTMUST00000008228; OTTMUST00000062226; uc007mkf.1; uc007mkh.1; uc007mki.1; uc011yht.1	Fbf1	Fas (TNFRSF6) binding factor 1	chr11	-	Multiple_Complex	116142285	116168178
TC1100004107.mm.2	7,32	8,02	0,86	0,55	T	T	-1,62	0,0998	0,5196	T	NM_001271898; NM_015729; ENSMUST00000066587; ENSMUST00000072948; ENSMUST00000124684; ENSMUST00000128793; ENSMUST00000130229; ENSMUST00000148601; ENSMUST00000150549; BC056448; OTTMUST00000008212; OTTMUST00000008213; OTTMUST00000008214; OTTMUST00000008215; OTTMUST00000008216; OTTMUST00000008217; OTTMUST00000008218	Acox1	acyl-Coenzyme A oxidase 1, palmitoyl	chr11	-	Multiple_Complex	116171883	116199045
TC1100004109.mm.2	9,56	9,44	0,31	0,18	T	T	1,09	0,8545	0,9534	T	NM_025276; ENSMUST00000037007; OTTMUST00000008432; uc007mkp.1	Evpl	envoplakin	chr11	-	Multiple_Complex	116220559	116238091
TC1100004110.mm.2	10,14	11,04	0,53	0,28	T	T	-1,87	0,0026	0,1391	T	NM_146032; ENSMUST00000021133; ENSMUST00000106425; ENSMUST00000127205; ENSMUST00000128808; BC033573; BC070422; OTTMUST00000008426; OTTMUST00000008427; OTTMUST00000008428; OTTMUST00000008429; uc007mkq.1	Srp68	signal recognition particle 68	chr11	-	Multiple_Complex	116245166	116274217
TC1100004113.mm.2	9,61	10,07	0,42	0,51	T	T	-1,37	0,0493	0,4166	T	NM_001162872; NM_016857; ENSMUST00000021147; ENSMUST00000106411; ENSMUST00000106413; ENSMUST00000124281; ENSMUST00000126731; ENSMUST00000133468; ENSMUST00000136417; ENSMUST00000139699; ENSMUST00000141938; ENSMUST00000155288; BC028927; BC053710; OTTMUST00000008435; OTTMUST00000008436; OTTMUST00000008437; OTTMUST00000008438; OTTMUST00000008439; OTTMUST00000008440; OTTMUST00000008441; OTTMUST00000008442; OTTMUST00000008443; OTTMUST00000008444; uc007mks.2; uc007mkt.2; uc007mku.2	Exoc7	exocyst complex component 7	chr11	-	Multiple_Complex	116287998	116307233
TC1100004115.mm.2	10,31	10,77	0,46	0,47	T	T	-1,37	0,4383	0,7843	T	NM_008240; NM_027258; ENSMUST00000036215; ENSMUST00000100202; ENSMUST00000106398; ENSMUST00000129202; ENSMUST00000137083; ENSMUST00000137264; ENSMUST00000141229; ENSMUST00000142758; ENSMUST00000148763; ENSMUST00000149147; ENSMUST00000149682; ENSMUST00000150775; BC082543; OTTMUST00000008445; OTTMUST00000008446; OTTMUST00000008475; OTTMUST00000008476; OTTMUST00000008477; OTTMUST00000008478; OTTMUST00000008479; OTTMUST00000008480; OTTMUST00000008481; OTTMUST00000008482; OTTMUST00000008483; OTTMUST00000008484; uc007mkv.2; uc007mkw.1; uc007mkx.2; uc007mky.2; uc007mkz.1; uc007mla.1	Foxj1; Rnf157	forkhead box J1; ring finger protein 157	chr11	-	Multiple_Complex	116330704	116413032
TC1100004117.mm.2	5,47	5,48	0,26	0,2	T	T	-1,01	0,5904	0,8525	T	NM_001033267; ENSMUST00000093909; ENSMUST00000134182; ENSMUST00000140697; BC150976; OTTMUST00000008614; OTTMUST00000008615; OTTMUST00000008616; uc007mlc.1	Qrich2	glutamine rich 2	chr11	-	Multiple_Complex	116441325	116455237
TC1100004118.mm.2	11,8	12,55	0,23	0,19	T	T	-1,68	0,0003	0,0641	T	NM_026364; ENSMUST00000106391; ENSMUST00000130835; ENSMUST00000135196; ENSMUST00000140917; ENSMUST00000142480; ENSMUST00000144154; ENSMUST00000147858; ENSMUST00000152496; ENSMUST00000152874; BC029621; OTTMUST00000008617; OTTMUST00000008618; OTTMUST00000008619; OTTMUST00000008620; OTTMUST00000008621; OTTMUST00000008622; OTTMUST00000008623; OTTMUST00000008624; OTTMUST00000008625; uc007mld.2; uc007mle.2; uc011yhv.1; uc011yhw.1	Prpsap1	phosphoribosyl pyrophosphate synthetase-associated protein 1	chr11	-	Multiple_Complex	116470816	116494202
TC1100004121.mm.2	6,38	6,47	0,31	0,18	T	T	-1,06	0,1927	0,6254	T	NM_173755; ENSMUST00000082152; ENSMUST00000134102; ENSMUST00000147851; BC059193; OTTMUST00000008644; OTTMUST00000008645; OTTMUST00000008646; uc007mlm.1; uc007mln.1	Ube2o	ubiquitin-conjugating enzyme E2O	chr11	-	Multiple_Complex	116537740	116581447
TC1100004122.mm.2	8,76	8,49	0,26	0,26	T	T	1,21	0,4605	0,7951	T	NM_001167680; NM_172572; ENSMUST00000103028; ENSMUST00000103029; ENSMUST00000126819; ENSMUST00000138125; BC052182; OTTMUST00000008764; OTTMUST00000008765; OTTMUST00000008766; OTTMUST00000008767; uc007mls.3; uc007mlt.3; uc007mlu.2	Rhbdf2	rhomboid 5 homolog 2 (Drosophila)	chr11	-	Multiple_Complex	116598165	116627019
TC1100004123.mm.2	7,03	6,6	0,3	0,17	T	T	1,34	0,0207	0,3106	T	NM_030206; ENSMUST00000021166; BC055040; OTTMUST00000008757; uc007mlv.1	Cygb	cytoglobin	chr11	-	Coding	116645595	116654313
TC1100004124.mm.2	6,2	6	0,25	0,38	T	T	1,15	0,2729	0,6815	T	NM_009180; ENSMUST00000079545; ENSMUST00000123236; ENSMUST00000129236; ENSMUST00000135771; ENSMUST00000144398; ENSMUST00000145441; OTTMUST00000008451; OTTMUST00000008452; OTTMUST00000008453; OTTMUST00000008454; OTTMUST00000008455; OTTMUST00000008736; uc007mma.1	St6galnac2	ST6 (alpha-N-acetyl-neuraminyl-2,3-beta-galactosyl-1,3)-N-acetylgalactosaminide alpha-2,6-sialyltransferase 2	chr11	-	Multiple_Complex	116675303	116694868
TC1100004125.mm.2	6,98	6,67	0,63	0,4	T	T	1,25	0,5699	0,8420	T	NM_011371; ENSMUST00000009732; BC141095; BC145373; BC145374; OTTMUST00000008324; uc007mmd.1; uc007mme.1; uc011yib.1; uc011yic.1	St6galnac1	ST6 (alpha-N-acetyl-neuraminyl-2,3-beta-galactosyl-1,3)-N-acetylgalactosaminide alpha-2,6-sialyltransferase 1	chr11	-	Multiple_Complex	116738994	116775507
TC1100004126.mm.2	8,17	8,2	0,32	0,26	T	T	-1,02	0,6434	0,8769	T	NM_026280; ENSMUST00000021170; ENSMUST00000047715; ENSMUST00000150015; BC147320; BC147321; OTTMUST00000008301; OTTMUST00000008302; OTTMUST00000008303; uc007mmf.2; uc007mmg.1	Mxra7	matrix-remodelling associated 7	chr11	-	Multiple_Complex	116803062	116828127
TC1100004127.mm.2	11,33	11,48	0,48	0,37	T	T	-1,11	0,8391	0,9494	T	NM_033398; ENSMUST00000047616; ENSMUST00000124831; ENSMUST00000130120; ENSMUST00000140349; ENSMUST00000140513; ENSMUST00000141735; ENSMUST00000142495; BC056629; OTTMUST00000008289; OTTMUST00000008290; OTTMUST00000008291; OTTMUST00000008292; OTTMUST00000072876; OTTMUST00000072877; OTTMUST00000072878; uc007mmh.1; uc007mmi.1; uc007mmj.1; uc011yid.1; uc011yie.1	Jmjd6	jumonji domain containing 6	chr11	-	Multiple_Complex	116837432	116843449
TC1100004128.mm.2	15,65	15,41	0,14	0,18	T	T	1,18	0,1167	0,5460	T	NM_011358; ENSMUST00000092404; ENSMUST00000136914; ENSMUST00000138484; ENSMUST00000176834; ENSMUST00000177429; BC005493; OTTMUST00000008306; OTTMUST00000008307; OTTMUST00000103653; OTTMUST00000111226; OTTMUST00000111227; uc007mmn.2; uc007mmo.3	Srsf2	serine/arginine-rich splicing factor 2	chr11	-	Multiple_Complex	116849897	116853094
TC1100004144.mm.2	8,55	8,98	0,23	0,29	T	T	-1,35	0,1079	0,5322	T	NM_145439; NM_181321; ENSMUST00000026659; ENSMUST00000103025; ENSMUST00000127227; ENSMUST00000131606; ENSMUST00000136729; ENSMUST00000143406; ENSMUST00000148220; ENSMUST00000149589; ENSMUST00000152304; BC004840; BC013502; BC058195; OTTMUST00000007941; OTTMUST00000007942; OTTMUST00000007943; OTTMUST00000007944; OTTMUST00000007945; OTTMUST00000007946; OTTMUST00000007947; OTTMUST00000007948; OTTMUST00000007949; uc007mnm.2; uc007mnn.2; uc007mno.2; uc007mnq.1; uc007mnr.2	Tmc6	transmembrane channel-like gene family 6	chr11	-	Multiple_Complex	117765985	117782198
TC1100004147.mm.2	8,4	8,35	0,28	0,16	T	T	1,04	0,2706	0,6799	T	NM_001271729; NM_009387; ENSMUST00000026661; ENSMUST00000129852; ENSMUST00000141939; ENSMUST00000150027; ENSMUST00000153298; ENSMUST00000153872; ENSMUST00000154790; BC012215; BC091758; OTTMUST00000008130; OTTMUST00000008131; OTTMUST00000008132; OTTMUST00000008133; OTTMUST00000073251; OTTMUST00000073252; OTTMUST00000073253; uc007mnz.2	Tk1	thymidine kinase 1	chr11	-	Multiple_Complex	117815519	117826092
TC1100004148.mm.2	8,99	9,03	0,09	0,24	T	T	-1,03	0,8980	0,9675	T	NM_027919; ENSMUST00000033230; ENSMUST00000138354; ENSMUST00000153989; BC066149; OTTMUST00000008119; OTTMUST00000008120; OTTMUST00000008121; uc007moh.2; uc011yik.1	Tha1	threonine aldolase 1	chr11	-	Multiple_Complex	117867949	117873526
TC1100004150.mm.2	6,69	6,68	0,11	0,16	T	T	1,01	0,8163	0,9422	T	NM_007707; ENSMUST00000054002; ENSMUST00000123255; ENSMUST00000132295; BC052031; OTTMUST00000008134; OTTMUST00000008135; OTTMUST00000008136; uc007moi.2	Socs3	suppressor of cytokine signaling 3	chr11	-	Multiple_Complex	117966079	117970047
TC1100004151.mm.2	6,5	6,45	0,21	0,26	T	T	1,03	0,8359	0,9485	T	NM_001167746; ENSMUST00000018719; ENSMUST00000084803; ENSMUST00000106308; ENSMUST00000124164; ENSMUST00000132685; OTTMUST00000008551; OTTMUST00000008563; OTTMUST00000008564; uc007mon.2; uc007moo.2; uc007mop.1	Dnah17	dynein, axonemal, heavy chain 17	chr11	-	Coding	118021723	118129219
TC1100004152.mm.2	10,39	10,47	0,39	0,29	T	T	-1,06	0,2815	0,6893	T	NM_001112699; NM_001112700; NM_011180; ENSMUST00000017276; ENSMUST00000100181; ENSMUST00000106302; ENSMUST00000106305; ENSMUST00000131115; ENSMUST00000141243; ENSMUST00000151165; BC057974; OTTMUST00000008554; OTTMUST00000008555; OTTMUST00000008556; OTTMUST00000008557; OTTMUST00000008558; uc007mor.2; uc007mos.1; uc011yil.1	Cyth1	cytohesin 1	chr11	-	Multiple_Complex	118132019	118248592
TC1100004156.mm.2	8,51	8,58	0,3	0,2	T	T	-1,05	0,6664	0,8855	T	NM_001033528; ENSMUST00000092382; ENSMUST00000106296; ENSMUST00000141647; ENSMUST00000144153; ENSMUST00000148998; ENSMUST00000151433; OTTMUST00000008567; OTTMUST00000008568; OTTMUST00000008569; OTTMUST00000008570; OTTMUST00000008571; uc007mot.2; uc007mou.2; uc007mov.2; uc011yim.1	Usp36	ubiquitin specific peptidase 36	chr11	-	Multiple_Complex	118259651	118290244
TC1100004157.mm.2	15,09	14,86	0,2	0,24	T	T	1,17	0,2982	0,6999	T	NM_011594; ENSMUST00000017610; ENSMUST00000155707; BC049126; OTTMUST00000008565; OTTMUST00000008566; uc007mow.1	Timp2	tissue inhibitor of metalloproteinase 2	chr11	-	Coding	118301061	118355740
TC1100004158.mm.2	8,99	8,81	0,29	0,23	T	T	1,14	0,5896	0,8522	T	NM_021440; ENSMUST00000103024; ENSMUST00000168100; BC100451; uc007mox.2; uc007moy.1	BC100451	cDNA sequence BC100451	chr11	-	Coding	118332360	118342542
TC1100004159.mm.2	9,83	9,51	0,28	0,45	T	T	1,24	0,5498	0,8334	T	NM_011150; ENSMUST00000043722; ENSMUST00000106290; ENSMUST00000127054; ENSMUST00000141459; ENSMUST00000144529; BC090658; OTTMUST00000008559; OTTMUST00000008560; OTTMUST00000008561; OTTMUST00000008562; OTTMUST00000094589; uc007moz.1	Lgals3bp	lectin, galactoside-binding, soluble, 3 binding protein	chr11	-	Multiple_Complex	118392751	118402092
TC1100004160.mm.2	9,14	9,54	0,43	0,33	T	T	-1,32	0,0244	0,3262	T	NM_001025617; NM_001025618; NM_001267591; NM_001267592; NM_029502; ENSMUST00000017620; ENSMUST00000092378; ENSMUST00000106287; ENSMUST00000106288; ENSMUST00000106289; ENSMUST00000164927; BC020003; OTTMUST00000008575; OTTMUST00000008576; OTTMUST00000008822; OTTMUST00000008823; uc007mpe.1	Cant1	calcium activated nucleotidase 1	chr11	-	Coding	118406289	118419118
TC1100004164.mm.2	6,12	5,88	0,25	0,2	T	T	1,18	0,4106	0,7709	T	NM_001024931; NM_001039167; NM_001039168; NM_001285436; NM_001285437; NM_001285438; ENSMUST00000017576; ENSMUST00000069343; ENSMUST00000103023; ENSMUST00000106278; ENSMUST00000117731; ENSMUST00000120061; ENSMUST00000128863; ENSMUST00000134774; ENSMUST00000136551; ENSMUST00000154746; BC054403; OTTMUST00000008831; OTTMUST00000008832; OTTMUST00000008833; OTTMUST00000008834; OTTMUST00000008835; OTTMUST00000008836; OTTMUST00000077680; OTTMUST00000077681; OTTMUST00000077682; OTTMUST00000077683; uc007mpl.1; uc007mpm.1; uc007mpn.1; uc007mpo.1; uc007mpp.1; uc011yiq.1	Rbfox3	RNA binding protein, fox-1 homolog (C. elegans) 3	chr11	-	Multiple_Complex	118489760	118911597
TC1100004171.mm.2	8,15	8,42	0,28	0,13	T	T	-1,2	0,1759	0,6112	T	NM_013926; ENSMUST00000026663; ENSMUST00000128019; ENSMUST00000143831; BC014815; OTTMUST00000008885; OTTMUST00000008886; OTTMUST00000041595; uc007mpu.1	Cbx8	chromobox 8	chr11	-	Multiple_Complex	119036305	119040969
TC1100004173.mm.2	12,03	11,87	0,51	0,32	T	T	1,11	0,4823	0,8038	T	NM_007625; ENSMUST00000026665; ENSMUST00000145058; BC117801; BC117802; OTTMUST00000008883; OTTMUST00000008884; uc007mpv.2; uc007mpw.2; uc007mpx.2	Cbx4	chromobox 4	chr11	-	Multiple_Complex	119077571	119086237
TC1100004177.mm.2	8,42	8,64	0,17	0,42	T	T	-1,17	0,1168	0,5460	T	NM_172443; ENSMUST00000036113; ENSMUST00000125856; BC057634; OTTMUST00000008895; OTTMUST00000008896; uc007mqa.2; uc007mqb.2	Tbc1d16	TBC1 domain family, member 16	chr11	-	Multiple_Complex	119143043	119228499
TC1100004182.mm.2	11,01	11,07	0,28	0,2	T	T	-1,05	0,4293	0,7798	T	NM_138669; ENSMUST00000026667; ENSMUST00000106253; ENSMUST00000129044; ENSMUST00000134743; ENSMUST00000135294; ENSMUST00000138849; BC008132; BC012862; OTTMUST00000008371; OTTMUST00000008372; OTTMUST00000008373; OTTMUST00000008374; OTTMUST00000008375; OTTMUST00000008376; uc007mqj.1	Eif4a3	eukaryotic translation initiation factor 4A3	chr11	-	Multiple_Complex	119288363	119300089
TC1100004183.mm.2	7,95	8,32	0,63	0,19	T	T	-1,3	0,4660	0,7975	T	NM_018822; ENSMUST00000005173; ENSMUST00000100172; ENSMUST00000126132; ENSMUST00000133507; ENSMUST00000136523; ENSMUST00000141540; BC130268; OTTMUST00000008669; OTTMUST00000008670; OTTMUST00000008671; OTTMUST00000008672; OTTMUST00000008673; OTTMUST00000063676; uc007mql.1	Sgsh	N-sulfoglucosamine sulfohydrolase (sulfamidase)	chr11	-	Multiple_Complex	119343425	119355536
TC1100004187.mm.2	5,62	5,56	0,18	0,38	T	T	1,04	0,2975	0,6995	T	NM_008730; ENSMUST00000026670; BC093479; BC139018; BC139020; OTTMUST00000008850; uc007mqv.1	Nptx1	neuronal pentraxin 1	chr11	-	Coding	119538719	119547820
TC1100004192.mm.2	7,48	7,34	0,08	0,12	T	T	1,1	0,1904	0,6235	T	NM_001198785; NM_001198787; NM_007377; ENSMUST00000064307; ENSMUST00000103019; ENSMUST00000103020; ENSMUST00000128836; ENSMUST00000132575; ENSMUST00000134319; ENSMUST00000136386; ENSMUST00000142959; ENSMUST00000150730; BC080846; OTTMUST00000009037; OTTMUST00000009038; OTTMUST00000009039; OTTMUST00000009040; OTTMUST00000009041; OTTMUST00000009042; OTTMUST00000009043; OTTMUST00000009044; OTTMUST00000009221; uc007mrk.2; uc007mrl.3; uc007mrm.3; uc007mrn.3; uc007mro.3	Aatk	apoptosis-associated tyrosine kinase	chr11	-	Multiple_Complex	120007313	120047167
TC1100004194.mm.2	7,97	8,03	0,16	0,15	T	T	-1,04	0,4545	0,7923	T	NM_009734; ENSMUST00000106227; ENSMUST00000106229; ENSMUST00000144128; ENSMUST00000145641; ENSMUST00000150463; ENSMUST00000156075; ENSMUST00000180242; BC141108; OTTMUST00000009222; OTTMUST00000009223; OTTMUST00000009224; OTTMUST00000009225; OTTMUST00000009226; OTTMUST00000009227; uc007mrp.2	Cep131	centrosomal protein 131	chr11	-	Multiple_Complex	120064430	120086827
TC1100004195.mm.2	10,5	10,85	0,31	0,16	T	T	-1,27	0,0694	0,4696	T	NM_183137; ENSMUST00000026442; ENSMUST00000093901; ENSMUST00000106225; ENSMUST00000131569; ENSMUST00000150094; ENSMUST00000152152; BC137580; BC144724; OTTMUST00000009235; OTTMUST00000009236; OTTMUST00000009237; OTTMUST00000009238; OTTMUST00000009239; OTTMUST00000009240; uc007mrq.1; uc007mrr.1; uc007mrs.1; uc007mrt.1	Enthd2	ENTH domain containing 2	chr11	-	Multiple_Complex	120090522	120098731
TC1100004196.mm.2	12,21	12,31	0,36	0,13	T	T	-1,07	0,3689	0,7448	T	NM_001164798; NM_001164799; NM_001164800; NM_001164801; NM_001164802; NM_024249; ENSMUST00000045402; ENSMUST00000053692; ENSMUST00000076697; ENSMUST00000103018; ENSMUST00000124997; ENSMUST00000129128; ENSMUST00000129575; ENSMUST00000129710; ENSMUST00000132239; ENSMUST00000135605; ENSMUST00000146641; ENSMUST00000148503; ENSMUST00000150315; ENSMUST00000152859; ENSMUST00000154444; ENSMUST00000179094; BC082300; BC088811; OTTMUST00000009259; OTTMUST00000009260; OTTMUST00000009261; OTTMUST00000009262; OTTMUST00000009263; OTTMUST00000009264; OTTMUST00000009265; OTTMUST00000009266; OTTMUST00000009267; OTTMUST00000009268; OTTMUST00000009269; OTTMUST00000009270; OTTMUST00000009271; OTTMUST00000009272; OTTMUST00000009273; uc007mrv.2; uc007mrw.2; uc007mrx.2; uc007mry.2; uc007mrz.2; uc007msa.2; uc011yiw.1	Slc38a10	solute carrier family 38, member 10	chr11	-	Multiple_Complex	120103951	120151351
TC1100004202.mm.2	11,9	11,99	0,4	0,5	T	T	-1,07	0,2468	0,6634	T	NM_009609; NR_105900; ENSMUST00000062147; ENSMUST00000071555; ENSMUST00000089616; ENSMUST00000106215; ENSMUST00000128055; ENSMUST00000131103; ENSMUST00000141406; ENSMUST00000144868; ENSMUST00000156343; BC003337; BC021796; BC023248; BC099371; OTTMUST00000009340; OTTMUST00000009342; OTTMUST00000009343; OTTMUST00000009344; OTTMUST00000009345; OTTMUST00000009346; OTTMUST00000009347; OTTMUST00000096877; uc007msi.1	Actg1; Mir6935	actin, gamma, cytoplasmic 1; microRNA 6935	chr11	-	Multiple_Complex	120345690	120348542
TC1100004203.mm.2	9,69	9,5	0,36	0,31	T	T	1,14	0,8847	0,9635	T	NM_027980; ENSMUST00000026448; ENSMUST00000129203; ENSMUST00000134771; ENSMUST00000135635; ENSMUST00000148520; ENSMUST00000152346; ENSMUST00000153015; ENSMUST00000154826; BC034203	Faap100	Fanconi anemia core complex associated protein 100	chr11	-	Multiple_Complex	120369055	120378764
TC1100004204.mm.2	14,1	14,38	0,11	0,13	T	T	-1,22	0,0629	0,4557	T	NM_001195023; NM_199469; ENSMUST00000044271; ENSMUST00000103017; ENSMUST00000132519; ENSMUST00000136095; ENSMUST00000137041; BC065156; OTTMUST00000009470; OTTMUST00000009471; OTTMUST00000009472; OTTMUST00000009473; OTTMUST00000009474; uc007msp.2; uc007msq.2	Nploc4	nuclear protein localization 4 homolog (S. cerevisiae)	chr11	-	Multiple_Complex	120379798	120437708
TC1100004206.mm.2	5,2	5,14	0,25	0,23	T	T	1,04	0,8728	0,9597	T	NM_012065; ENSMUST00000026452; ENSMUST00000141795; ENSMUST00000155421; BC082288; OTTMUST00000009475; OTTMUST00000009476; OTTMUST00000009477	Pde6g	phosphodiesterase 6G, cGMP-specific, rod, gamma	chr11	-	Multiple_Complex	120447605	120453500
TC1100004207.mm.2	6,91	6,88	0,05	0,08	T	T	1,02	0,8504	0,9521	T	NM_025560; ENSMUST00000044007; ENSMUST00000137632; BC147291; BC147292; BC172027; OTTMUST00000009493; OTTMUST00000009494; uc007mst.1; uc011yjb.1	Oxld1	oxidoreductase like domain containing 1	chr11	-	Coding	120456604	120458068
TC1100004208.mm.2	8,14	8,39	0,67	0,23	T	T	-1,19	0,1397	0,5739	T	NM_197995; ENSMUST00000076921; ENSMUST00000122973; ENSMUST00000124970; ENSMUST00000125806; ENSMUST00000128824; ENSMUST00000137639; ENSMUST00000141654; ENSMUST00000143233; ENSMUST00000150688; ENSMUST00000152641; ENSMUST00000154136; BC139260; BC139262; OTTMUST00000009590; OTTMUST00000009591; OTTMUST00000009592; OTTMUST00000009593; OTTMUST00000009594; OTTMUST00000009595; OTTMUST00000009596; OTTMUST00000009597; OTTMUST00000009598; OTTMUST00000009599; OTTMUST00000009600; uc007msw.1	Arl16	ADP-ribosylation factor-like 16	chr11	-	Multiple_Complex	120464326	120467607
TC1100004212.mm.2	10,63	10,94	0,56	0,28	T	T	-1,24	0,2185	0,6435	T	NM_001033231; ENSMUST00000034913; ENSMUST00000135515; OTTMUST00000009689; OTTMUST00000009690; uc007mtf.1; uc007mtg.1	Fam195b	family with sequence similarity 195, member B	chr11	-	Multiple_Complex	120542888	120549727
TC1100004214.mm.2	6,11	6,17	0,14	0,15	T	T	-1,04	0,8797	0,9619	T	NM_026814; ENSMUST00000026121; BC115957; OTTMUST00000009201; uc007mth.1	Ppp1r27	protein phosphatase 1, regulatory subunit 27	chr11	-	Coding	120549975	120551132
TC1100004215.mm.2	14,9	15,06	0,19	0,12	T	T	-1,11	0,2035	0,6345	T	NM_011032; ENSMUST00000026122; ENSMUST00000166620; ENSMUST00000168360; BC008549; BC093512; OTTMUST00000009214; OTTMUST00000091584; OTTMUST00000091585; uc007mti.1	P4hb	prolyl 4-hydroxylase, beta polypeptide	chr11	-	Multiple_Complex	120560298	120573253
TC1100004217.mm.2	16,28	16,29	0,24	0,09	T	T	-1,01	0,7306	0,9133	T	NM_133796; ENSMUST00000067936; ENSMUST00000106197; BC004732; BC086755; OTTMUST00000009205; OTTMUST00000009206; uc007mtj.1; uc007mtk.2	Arhgdia	Rho GDP dissociation inhibitor (GDI) alpha	chr11	-	Coding	120577235	120581624
TC1100004219.mm.2	10,4	10,19	0,16	0,13	T	T	1,16	0,2871	0,6930	T	NM_011568; ENSMUST00000026125; ENSMUST00000155325; ENSMUST00000156685; BC120588; BC137658; OTTMUST00000009196; OTTMUST00000009197; OTTMUST00000009198; uc007mtl.1	Alyref	Aly/REF export factor	chr11	-	Multiple_Complex	120592121	120598457
TC1100004220.mm.2	8,13	8,52	0,36	0,22	T	T	-1,31	0,0661	0,4622	T	NM_024229; ENSMUST00000026129; ENSMUST00000106187; ENSMUST00000106188; ENSMUST00000124468; ENSMUST00000124504; ENSMUST00000126148; ENSMUST00000126723; ENSMUST00000134671; ENSMUST00000142049; ENSMUST00000143502; ENSMUST00000145356; ENSMUST00000160059; BC003473; BC008276; OTTMUST00000009158; OTTMUST00000009159; OTTMUST00000009160; OTTMUST00000009161; OTTMUST00000009162; OTTMUST00000009163; OTTMUST00000009164; OTTMUST00000009165; OTTMUST00000009166; OTTMUST00000009167; OTTMUST00000009168; OTTMUST00000089273; uc007mtp.1; uc007mtq.1; uc011yje.1; uc029rqf.1	Pcyt2	phosphate cytidylyltransferase 2, ethanolamine	chr11	-	Multiple_Complex	120610087	120617936
TC1100004222.mm.2	5,27	5,29	0,16	0,19	T	T	-1,02	0,7385	0,9161	T	NM_144795; ENSMUST00000026133; ENSMUST00000133908; ENSMUST00000139706; ENSMUST00000141254; ENSMUST00000151876; ENSMUST00000170556; BC006727; OTTMUST00000009191; OTTMUST00000009192; OTTMUST00000009193; OTTMUST00000009194; OTTMUST00000009195; uc007mtv.1; uc007mtw.2	Pycr1	pyrroline-5-carboxylate reductase 1	chr11	-	Multiple_Complex	120635712	120643769
TC1100004223.mm.2	7,77	7,91	0,26	0,44	T	T	-1,11	0,5189	0,8209	T	NM_001204820; NM_026751; ENSMUST00000026134; ENSMUST00000145047; BC091000; BC109329; BC125008; OTTMUST00000009199; OTTMUST00000009200; uc007mtx.2; uc029rqg.1	Myadml2	myeloid-associated differentiation marker-like 2	chr11	-	Multiple_Complex	120646031	120648337
TC1100004224.mm.2	7,62	7,66	0,27	0,12	T	T	-1,03	0,3727	0,7464	T	NM_175263; ENSMUST00000055439; ENSMUST00000106177; ENSMUST00000106178; ENSMUST00000150458; BC025832; OTTMUST00000009202; OTTMUST00000009203; OTTMUST00000009204; OTTMUST00000084254; uc007mty.2; uc007mtz.2	Notum	notum pectinacetylesterase homolog (Drosophila)	chr11	-	Multiple_Complex	120653788	120661175
TC1100004227.mm.2	9,22	9,05	0,61	0,58	T	T	1,12	0,9945	0,9983	T	NM_016665; ENSMUST00000026137; ENSMUST00000055424; ENSMUST00000106154; ENSMUST00000106155; ENSMUST00000128543; OTTMUST00000009186; OTTMUST00000009187; OTTMUST00000009188; OTTMUST00000009189; OTTMUST00000009190; uc007muc.1; uc007mud.1; uc029rqh.1	Stra13	stimulated by retinoic acid 13	chr11	-	Multiple_Complex	120710941	120713767
TC1100004228.mm.2	12,53	12,53	0,49	0,36	T	T	1	0,9342	0,9803	T	NM_026428; ENSMUST00000026144; ENSMUST00000106148; ENSMUST00000122883; ENSMUST00000125242; BC012247; OTTMUST00000009303; OTTMUST00000009304; OTTMUST00000009305; OTTMUST00000009306; uc007muh.1; uc007mui.1	Dcxr	dicarbonyl L-xylulose reductase	chr11	-	Multiple_Complex	120724546	120727281
TC1100004229.mm.2	10,21	8,81	0,63	0,59	T	T	2,63	0,0003	0,0652	T	NM_007621; ENSMUST00000026148; ENSMUST00000149450; ENSMUST00000154479; ENSMUST00000154565; BC010758; OTTMUST00000009299; OTTMUST00000009300; OTTMUST00000009301; OTTMUST00000009302; uc007muj.2	Cbr2	carbonyl reductase 2	chr11	-	Multiple_Complex	120729485	120732114
TC1100004231.mm.2	8,9	9,1	0,13	0,34	T	T	-1,15	0,2840	0,6906	T	NM_009053; ENSMUST00000026156; ENSMUST00000123273; BC066023; OTTMUST00000009330; OTTMUST00000009331; uc007mum.1; uc007mun.1	Rfng	RFNG O-fucosylpeptide 3-beta-N-acetylglucosaminyltransferase	chr11	-	Multiple_Complex	120780745	120784207
TC1100004232.mm.2	8,71	9,04	0,24	0,23	T	T	-1,26	0,0260	0,3327	T	NM_026824; ENSMUST00000026151; ENSMUST00000106133; ENSMUST00000106135; ENSMUST00000125156; ENSMUST00000129955; ENSMUST00000142418; ENSMUST00000143139; ENSMUST00000146008; ENSMUST00000167023; BC019480; OTTMUST00000009364; OTTMUST00000009365; OTTMUST00000009366; OTTMUST00000009367; OTTMUST00000009368; OTTMUST00000009369; OTTMUST00000009370; OTTMUST00000009371; uc007mur.1; uc007mus.1	Dus1l	dihydrouridine synthase 1-like (S. cerevisiae)	chr11	-	Multiple_Complex	120789201	120796403
TC1100004233.mm.2	9,49	9,23	0,45	0,37	T	T	1,2	0,1589	0,5925	T	NM_007988; ENSMUST00000055655; ENSMUST00000146541; ENSMUST00000155276; BC046513; OTTMUST00000009377; OTTMUST00000009378; OTTMUST00000009379; uc007mut.1	Fasn	fatty acid synthase	chr11	-	Multiple_Complex	120805940	120824547
TC1100004234.mm.2	5,37	5,51	0,06	0,24	T	T	-1,1	0,4617	0,7956	T	NM_027745; ENSMUST00000056781; ENSMUST00000143895; ENSMUST00000150640; BC056480; OTTMUST00000009438; OTTMUST00000009439; OTTMUST00000009440; uc007muu.1; uc007muv.1	Ccdc57	coiled-coil domain containing 57	chr11	-	Multiple_Complex	120826529	120932872
TC1100004236.mm.2	12,93	13,07	0,23	0,2	T	T	-1,11	0,0847	0,4964	T	NM_027874; NM_139059; ENSMUST00000018274; ENSMUST00000070575; ENSMUST00000131375; ENSMUST00000139267; ENSMUST00000141071; ENSMUST00000146837; ENSMUST00000154483; ENSMUST00000155070; BC004604; OTTMUST00000009420; OTTMUST00000009421; OTTMUST00000009422; OTTMUST00000009423; OTTMUST00000009424; OTTMUST00000009425; OTTMUST00000009426; OTTMUST00000009427; uc007muz.1; uc007mva.1; uc007mvb.1	Csnk1d	casein kinase 1, delta	chr11	-	Multiple_Complex	120958465	120991333
TC1100004240.mm.2	5,6	5,15	0,37	0,23	T	T	1,37	0,0948	0,5090	T	NM_009854; ENSMUST00000026159; ENSMUST00000163465; BC024376; OTTMUST00000009447; OTTMUST00000091676; uc007mvc.2	Cd7	CD7 antigen	chr11	-	Multiple_Complex	121036747	121039478
TC1100004241.mm.2	4,96	4,76	0,29	0,33	T	T	1,14	0,7915	0,9351	T	NM_026907; ENSMUST00000039309; ENSMUST00000081499; ENSMUST00000130786; ENSMUST00000132117; ENSMUST00000150577; ENSMUST00000168459; ENSMUST00000170381; BC010805; BC020159; OTTMUST00000009442; OTTMUST00000009443; OTTMUST00000009444; OTTMUST00000009445; OTTMUST00000009446; uc007mvd.1; uc011yjj.1	Sectm1b	secreted and transmembrane 1B	chr11	-	Multiple_Complex	121053423	121063569
TC1100004242.mm.2	4,28	4,08	0,17	0,14	F	F	1,15	0,2841	0,6906	F	NM_145373; ENSMUST00000026162; ENSMUST00000100126; ENSMUST00000106119; ENSMUST00000106120; ENSMUST00000149917; BC010462; OTTMUST00000009428; OTTMUST00000009429; OTTMUST00000009430; OTTMUST00000009431; OTTMUST00000009432; uc007mve.1; uc007mvf.1; uc007mvg.1	Sectm1a	secreted and transmembrane 1A	chr11	-	Multiple_Complex	121067403	121081220
TC1100004246.mm.2	6,47	6,39	0,29	0,34	T	T	1,06	0,4632	0,7964	T	NM_027622; ENSMUST00000039146; BC141309; OTTMUST00000009730; uc007mvh.2	Tex19.2	testis expressed gene 19.2	chr11	-	Coding	121116215	121118677
TC1100004248.mm.2	7,24	7,22	0,18	0,39	T	T	1,01	0,8053	0,9391	T	NM_025402; ENSMUST00000026169; BC024349; OTTMUST00000009716; uc007mvk.1	Ogfod3	2-oxoglutarate and iron-dependent oxygenase domain containing 3	chr11	-	Coding	121177591	121204711
TC1100004249.mm.2	11,75	12,4	0,34	0,38	T	T	-1,56	0,0071	0,2032	T	NM_001252548; NM_001252549; NM_001252550; NM_001254735; NM_144832; ENSMUST00000038709; ENSMUST00000106115; ENSMUST00000133535; ENSMUST00000137299; ENSMUST00000147490; ENSMUST00000149351; ENSMUST00000156214; ENSMUST00000169393; BC017643; BC026616; BC027406; uc007mvn.2; uc007mvo.2; uc007mvp.2; uc029rqi.1; uc029rqj.1	BC017643	cDNA sequence BC017643	chr11	-	Multiple_Complex	121222588	121229322
TC1100004250.mm.2	12,1	12,35	0,37	0,18	T	T	-1,19	0,2861	0,6922	T	NM_025793; ENSMUST00000026173; ENSMUST00000106110; ENSMUST00000127373; ENSMUST00000136797; ENSMUST00000137230; BC004595; OTTMUST00000010106; OTTMUST00000010107; OTTMUST00000010108; OTTMUST00000010109; OTTMUST00000010541; uc007mvt.2	Wdr45b	WD repeat domain 45B	chr11	-	Multiple_Complex	121327203	121354447
TC1100004251.mm.2	9,06	9,09	0,33	0,3	T	T	-1,02	0,6231	0,8675	T	NM_139147; ENSMUST00000106107; ENSMUST00000124639; ENSMUST00000135290; ENSMUST00000149948; BC096601; OTTMUST00000010557; OTTMUST00000010558; OTTMUST00000010559; OTTMUST00000010560; uc007mvu.2	Rab40b	Rab40B, member RAS oncogene family	chr11	-	Multiple_Complex	121356121	121388251
TC1100004254.mm.2	8,03	7,8	0,23	0,29	T	T	1,17	0,2424	0,6614	T	NM_178763; ENSMUST00000092298; BC150905; OTTMUST00000010542; uc007mvz.2	Zfp750	zinc finger protein 750	chr11	-	Coding	121510976	121519342
TC1100004255.mm.2	8,05	8,04	0,18	0,17	T	T	1,01	0,9315	0,9792	T	NM_178664; ENSMUST00000062654; ENSMUST00000067399; BC088993; BC125626; BC132193; BC145166; OTTMUST00000010555; OTTMUST00000010556; uc007mwa.2; uc007mwb.2; uc007mwc.2; uc011yjm.1	B3gntl1	UDP-GlcNAc:betaGal beta-1,3-N-acetylglucosaminyltransferase-like 1	chr11	-	Coding	121616197	121673153
TC1100004259.mm.2	6,73	6,4	0,4	0,44	T	T	1,26	0,4995	0,8121	T	XM_003688883.1	Gm9631	PREDICTED: predicted gene 9631 (Gm9631), mRNA.	chr11	-	Coding	121905762	121947734
TC1100004261.mm.2	13,37	13,59	0,19	0,23	T	T	-1,16	0,1738	0,6094	T	NM_024459; ENSMUST00000102880; ENSMUST00000154425; OTTMUST00000011611; OTTMUST00000011612; uc007ibz.1; uc007ica.1; uc007icb.1	Ppp3r1	protein phosphatase 3, regulatory subunit B, alpha isoform (calcineurin B, type I)	chr11	+	Multiple_Complex	17151139	17200380
TC1100004262.mm.2	7,46	7,63	0,39	0,29	T	T	-1,13	0,2222	0,6458	T	NM_178909; ENSMUST00000046955; BC096540; OTTMUST00000011609; uc007icd.1	Wdr92	WD repeat domain 92	chr11	+	Coding	17211893	17235200
TC1100004264.mm.2	8,62	8,92	0,66	0,37	T	T	-1,23	0,5707	0,8421	T	NM_145926; NR_105884; ENSMUST00000041725; ENSMUST00000122977; ENSMUST00000133714; ENSMUST00000151803; BC026638; BC031613; OTTMUST00000012384; OTTMUST00000012386; OTTMUST00000012387; OTTMUST00000072792; uc007iry.2	Mgat4b; Mir6919	mannoside acetylglucosaminyltransferase 4, isoenzyme B; microRNA 6919	chr11	+	Multiple_Complex	50225335	50235103
TC1100004265.mm.2	9,01	9,03	0,79	0,52	T	T	-1,02	0,2058	0,6362	T	NM_018738; ENSMUST00000035266; ENSMUST00000094169; ENSMUST00000168280; BC132557; BC138607; OTTMUST00000012730; OTTMUST00000093591; OTTMUST00000093592; uc007jaq.1; uc007jar.1; uc007jas.2	Igtp	interferon gamma induced GTPase	chr11	+	Coding	58199556	58207592
TC1100004266.mm.2	10,8	11,72	0,58	0,25	T	T	-1,89	0,0065	0,1954	T	NM_019440; ENSMUST00000108836; OTTMUST00000012725; uc007jav.2	Irgm2	immunity-related GTPase family M member 2	chr11	+	Coding	58214977	58222783
TC1100004267.mm.2	7,68	7,81	0,18	0,32	T	T	-1,1	0,3309	0,7211	T	NM_053169; ENSMUST00000055006; ENSMUST00000108703; ENSMUST00000128623; ENSMUST00000147942; BC052821; OTTMUST00000013084; OTTMUST00000013085; OTTMUST00000013086; OTTMUST00000013088; uc007jka.1; uc007jkc.1; uc007jkd.1	Trim16	tripartite motif-containing 16	chr11	+	Multiple_Complex	62820231	62842948
TC1100004268.mm.2	8,03	8,31	0,38	0,2	T	T	-1,21	0,1647	0,6002	T	NM_001033669; ENSMUST00000036085; ENSMUST00000127646; ENSMUST00000150989; ENSMUST00000175804; ENSMUST00000176577; ENSMUST00000177336; BC141212; OTTMUST00000013089; OTTMUST00000013090; OTTMUST00000082642; OTTMUST00000098532; OTTMUST00000098533; uc007jke.3; uc007jkf.2; uc007jkg.2; uc011xwf.1; uc011xwg.1	Fbxw10	F-box and WD-40 domain protein 10	chr11	+	Multiple_Complex	62847069	63247770
TC1100004270.mm.2	7,18	7,21	0,09	0,09	T	T	-1,02	0,8333	0,9473	T	NM_027249; ENSMUST00000043598; ENSMUST00000108435; ENSMUST00000153236; BC021945; OTTMUST00000013985; OTTMUST00000013986; OTTMUST00000013987	Tlcd2	TLC domain containing 2	chr11	+	Multiple_Complex	75468079	75470899
TC1100004271.mm.2	4,76	4,51	0,22	0,22	T	T	1,19	0,7134	0,9069	T	ENSMUST00000060360; XM_003085408.1	Gm11492	predicted gene 11492 [Source:MGI Symbol;Acc:MGI:3651136]; predicted gene 11492	chr11	+	Coding	87566653	87569250
TC1100004272.mm.2	7,18	7	0,28	0,37	T	T	1,13	0,6692	0,8865	T	NM_001284392; NM_001284394; NM_001284398; NM_011129; ENSMUST00000018544; ENSMUST00000063156; ENSMUST00000107960; ENSMUST00000107961; ENSMUST00000107962; ENSMUST00000122067; ENSMUST00000123081; ENSMUST00000127414; ENSMUST00000132723; ENSMUST00000133202; ENSMUST00000133638; ENSMUST00000134923; ENSMUST00000135175; ENSMUST00000136229; ENSMUST00000140398; ENSMUST00000143950; ENSMUST00000148216; BC055101; OTTMUST00000002519; OTTMUST00000002520; OTTMUST00000002569; OTTMUST00000002570; OTTMUST00000002571; OTTMUST00000002572; OTTMUST00000002573; OTTMUST00000002574; OTTMUST00000002575; OTTMUST00000002576; OTTMUST00000002578; OTTMUST00000002579; OTTMUST00000002580; OTTMUST00000002581; OTTMUST00000002582; OTTMUST00000067791; OTTMUST00000067792	2004-09-01	septin 4	chr11	+	Multiple_Complex	87578389	87590539
TC1100004274.mm.2	12,76	12,76	0,32	0,42	T	T	1	0,7556	0,9229	T	NM_001159483; NM_009078; ENSMUST00000017548; ENSMUST00000092425; ENSMUST00000134435; BC010710; BC083131; BC087961; BC089549; BC092539; OTTMUST00000005956; OTTMUST00000005957; OTTMUST00000005958; uc007lfj.2; uc007lfk.2	Rpl19	ribosomal protein L19	chr11	+	Multiple_Complex	98026710	98030493
TC1100004275.mm.2	12,4	13,04	0,5	0,11	T	T	-1,55	0,0436	0,3992	T	NM_028722; ENSMUST00000037915; ENSMUST00000037930; ENSMUST00000107485; ENSMUST00000107487; ENSMUST00000126969; ENSMUST00000141016; BC043039; BC055715; BC058629; OTTMUST00000014589; OTTMUST00000014590; OTTMUST00000014591; OTTMUST00000014592; OTTMUST00000014679; OTTMUST00000014680; uc007lhi.2; uc007lhj.2; uc007lhk.2; uc007lhm.1; uc007lhn.2	Msl1	male-specific lethal 1 homolog (Drosophila)	chr11	+	Multiple_Complex	98795516	98807859
TC1100004276.mm.2	10,68	10,87	0,33	0,18	T	T	-1,15	0,4305	0,7805	T	NM_138660; ENSMUST00000144220; ENSMUST00000147065; ENSMUST00000169695; BC141296; OTTMUST00000014757; OTTMUST00000014758; uc007lhq.1; uc011yeh.1	Casc3	cancer susceptibility candidate 3	chr11	+	Multiple_Complex	98809695	98833807
TC1100004277.mm.2	6,75	6,59	0,18	0,26	T	T	1,12	0,2937	0,6980	T	NM_019444; ENSMUST00000107282; ENSMUST00000122006; ENSMUST00000129680; ENSMUST00000138229; ENSMUST00000149006; ENSMUST00000149585; ENSMUST00000151830; BC069992; OTTMUST00000005496; OTTMUST00000005497; OTTMUST00000005498; OTTMUST00000005499; OTTMUST00000005500; OTTMUST00000005501; OTTMUST00000072892; uc007lny.1; uc007lnz.2	Ramp2	receptor (calcitonin) activity modifying protein 2	chr11	+	Multiple_Complex	101246028	101248251
TC1100004278.mm.2	13,51	13,59	0,3	0,41	T	T	-1,06	0,5300	0,8261	T	NM_001284411; NM_001284412; NM_001284414; NM_026776; ENSMUST00000007533; ENSMUST00000042477; ENSMUST00000100414; ENSMUST00000107280; ENSMUST00000121331; ENSMUST00000123529; ENSMUST00000144306; BC029181; OTTMUST00000005502; OTTMUST00000005503; OTTMUST00000005504; OTTMUST00000005505; OTTMUST00000005506; OTTMUST00000005507; OTTMUST00000005508	Vps25	vacuolar protein sorting 25 (yeast)	chr11	+	Multiple_Complex	101253604	101259549
TC1100004279.mm.2	6,12	5,79	0,15	0,2	T	T	1,26	0,0399	0,3854	T	NM_001163753; NM_021411; ENSMUST00000021076; ENSMUST00000067754; ENSMUST00000131046; ENSMUST00000156383; BC128020; OTTMUST00000007764; OTTMUST00000007765; OTTMUST00000007766; OTTMUST00000039146; uc007mgl.2; uc007mgo.2	Rab37	RAB37, member RAS oncogene family	chr11	+	Multiple_Complex	115091431	115162240
TC1100004280.mm.2	8,62	8,75	0,22	0,33	T	T	-1,1	0,2966	0,6992	T	NM_025305; ENSMUST00000058109; ENSMUST00000141556; BC049636; OTTMUST00000007407; OTTMUST00000007408; uc007mia.1	Mrps7	mitchondrial ribosomal protein S7	chr11	+	Multiple_Complex	115603925	115608036
TC1100004281.mm.2	9,57	9,57	0,27	0,19	T	T	-1	0,8534	0,9531	T	NM_028865; ENSMUST00000106370; ENSMUST00000128784; ENSMUST00000132593; ENSMUST00000140869; ENSMUST00000175930; ENSMUST00000176765; ENSMUST00000176799; BC026936; OTTMUST00000008314; OTTMUST00000008315; OTTMUST00000008316; OTTMUST00000008317; OTTMUST00000103621; OTTMUST00000103622; OTTMUST00000103623; uc007mmk.2; uc007mml.2; uc007mmm.2	Mettl23	methyltransferase like 23	chr11	+	Multiple_Complex	116843278	116850360
TC1100004282.mm.2	12,36	12,34	0,37	0,12	T	T	1,01	0,4276	0,7789	T	NM_178620; ENSMUST00000021173; ENSMUST00000106363; ENSMUST00000106365; ENSMUST00000125920; ENSMUST00000126661; ENSMUST00000134106; ENSMUST00000135135; ENSMUST00000136012; ENSMUST00000139954; ENSMUST00000147404; ENSMUST00000151944; ENSMUST00000153084; BC088988; BC137970; BC137971; OTTMUST00000008326; OTTMUST00000008327; OTTMUST00000008328; OTTMUST00000008329; OTTMUST00000008331; OTTMUST00000077052; OTTMUST00000077053; OTTMUST00000077055; OTTMUST00000077056; OTTMUST00000077057; OTTMUST00000103648; OTTMUST00000103666; uc007mmp.1; uc007mmr.1; uc007mms.1; uc007mmt.1; uc011yig.1	Mfsd11	major facilitator superfamily domain containing 11	chr11	+	Multiple_Complex	116852440	116875660
TC1100004283.mm.2	13,4	13,86	0,41	0,15	T	T	-1,37	0,0176	0,2896	T	NM_009304; ENSMUST00000026649; ENSMUST00000120928; ENSMUST00000143852; ENSMUST00000175737; ENSMUST00000176936; ENSMUST00000177131; ENSMUST00000177241; BC004829; OTTMUST00000007955; OTTMUST00000007956; OTTMUST00000076392; OTTMUST00000110669; OTTMUST00000110670; OTTMUST00000110671; OTTMUST00000110672; uc007mnw.2; uc007mnx.2	Syngr2	synaptogyrin 2	chr11	+	Multiple_Complex	117809667	117814286
TC1100004284.mm.2	8,54	8,79	0,23	0,2	T	T	-1,19	0,8127	0,9416	T	NM_027827; ENSMUST00000073388; ENSMUST00000131268; ENSMUST00000139945; ENSMUST00000148016; ENSMUST00000149668; ENSMUST00000153850; BC066780; OTTMUST00000008124; OTTMUST00000008125; OTTMUST00000008126; OTTMUST00000008128; OTTMUST00000008129; OTTMUST00000072772; uc007moa.2; uc007mob.2; uc007moc.1	Afmid	arylformamidase	chr11	+	Multiple_Complex	117825919	117839908
TC1100004285.mm.2	11,44	11,14	0,67	0,8	T	T	1,23	0,9287	0,9783	T	NM_030207; ENSMUST00000066391; ENSMUST00000081318; ENSMUST00000101655; ENSMUST00000118627; ENSMUST00000126746; ENSMUST00000132893; ENSMUST00000133882; ENSMUST00000137633; ENSMUST00000138126; ENSMUST00000140846; ENSMUST00000141422; ENSMUST00000142315; ENSMUST00000143442; ENSMUST00000144359; ENSMUST00000144447; ENSMUST00000144778; ENSMUST00000146888; ENSMUST00000153425; ENSMUST00000155763; ENSMUST00000156655; BC046305; OTTMUST00000001465; OTTMUST00000001466; OTTMUST00000001467; OTTMUST00000001468; OTTMUST00000001469; OTTMUST00000001470; OTTMUST00000001471; OTTMUST00000011117; OTTMUST00000011119; OTTMUST00000011121; OTTMUST00000011122; OTTMUST00000011123; OTTMUST00000011125; OTTMUST00000070717; OTTMUST00000070718; OTTMUST00000084765; OTTMUST00000084766; OTTMUST00000084767; OTTMUST00000084768; OTTMUST00000090887; uc007hrs.1; uc007hrt.1; uc007hru.1; uc007hrv.1; uc007hrw.1; uc007hrx.1; uc007hsa.1; uc007hsb.1	Sfi1	Sfi1 homolog, spindle assembly associated (yeast)	chr11	-	Multiple_Complex	3131850	3193463
TC1100004286.mm.2	12,43	12,92	0,46	0,12	T	T	-1,41	0,0216	0,3143	T	NM_007879; ENSMUST00000020741; ENSMUST00000125424; ENSMUST00000132159; ENSMUST00000139430; ENSMUST00000142605; ENSMUST00000166162; BC039649; OTTMUST00000001481; OTTMUST00000001482; OTTMUST00000001483; OTTMUST00000001484; OTTMUST00000001485; OTTMUST00000091040; uc007hsh.1; uc007hsi.1	Drg1	developmentally regulated GTP binding protein 1	chr11	-	Multiple_Complex	3249907	3266415
TC1100004287.mm.2	6,87	7,05	0,38	0,3	T	T	-1,13	0,2263	0,6490	T	NM_026080; ENSMUST00000020770; ENSMUST00000123697; ENSMUST00000132874; ENSMUST00000154330; BC029262; OTTMUST00000011392; OTTMUST00000011393; OTTMUST00000011394; OTTMUST00000073066; uc007hwt.1	Mrps24	mitochondrial ribosomal protein S24	chr11	-	Multiple_Complex	5703983	5707699
TC1100004288.mm.2	10,08	10,14	0,42	0,2	T	T	-1,04	0,1356	0,5704	T	NM_001077661; NM_178623; ENSMUST00000053427; ENSMUST00000093362; ENSMUST00000118076; ENSMUST00000120306; ENSMUST00000140922; ENSMUST00000170116; BC066994; OTTMUST00000011399; OTTMUST00000011400; OTTMUST00000011401; OTTMUST00000011402; uc007hwu.1; uc007hwv.1; uc007hww.1; uc007hwx.1; uc011xre.1	Urgcp	upregulator of cell proliferation	chr11	-	Multiple_Complex	5713417	5762390
TC1100004289.mm.2	11,86	12,23	0,37	0,29	T	T	-1,29	0,0383	0,3794	T	NM_001169114; NM_016888; ENSMUST00000055549; ENSMUST00000062844; ENSMUST00000173660; BC009075; OTTMUST00000011735; OTTMUST00000011736; OTTMUST00000095997; uc007ieh.2; uc007iei.2	B3gnt2	UDP-GlcNAc:betaGal beta-1,3-N-acetylglucosaminyltransferase 2	chr11	-	Multiple_Complex	22758594	22860961
TC1100004290.mm.2	12,36	12,16	0,31	0,22	T	T	1,15	0,6908	0,8961	T	NM_144514; ENSMUST00000057843; ENSMUST00000071068; ENSMUST00000093270; ENSMUST00000159081; ENSMUST00000161944; ENSMUST00000162924; BC132083; BC132085; OTTMUST00000011742; OTTMUST00000011743; OTTMUST00000087837; OTTMUST00000087839; OTTMUST00000087840; OTTMUST00000087841; uc007iek.1; uc007iel.1	Commd1	COMM domain containing 1	chr11	-	Multiple_Complex	22896136	22982382
TC1100004291.mm.2	13,59	13,59	0,38	0,16	T	T	1	0,8588	0,9542	T	NM_001281472; ENSMUST00000104958; OTTMUST00000012300	Psme2b	protease (prosome, macropain) activator subunit 2B	chr11	-	Multiple_Complex	48945352	48946410
TC1100004292.mm.2	14,98	15,25	0,16	0,14	T	T	-1,2	0,1347	0,5697	T	NM_001114679; ENSMUST00000093153; ENSMUST00000097494; ENSMUST00000141200; BC119805; BC122882; OTTMUST00000012297; OTTMUST00000012298; OTTMUST00000012299; uc007ipl.1; uc011xtz.1	9930111J21Rik1; 9930111J21Rik2	RIKEN cDNA 9930111J21 gene 1; RIKEN cDNA 9930111J21 gene 2	chr11	-	Coding	48946150	48979398
TC1100004293.mm.2	8,52	8,52	0,14	0,13	T	T	-1	0,8621	0,9552	T	NM_026664; ENSMUST00000056601; ENSMUST00000094015; ENSMUST00000108419; ENSMUST00000129256; ENSMUST00000140886; ENSMUST00000141773; ENSMUST00000143163; ENSMUST00000143459; ENSMUST00000163878; ENSMUST00000166084; ENSMUST00000166436; ENSMUST00000166752; ENSMUST00000167114; ENSMUST00000169734; ENSMUST00000170143; ENSMUST00000170730; BC034371; OTTMUST00000014053; OTTMUST00000014054; OTTMUST00000014055; OTTMUST00000014056; OTTMUST00000014057; OTTMUST00000074143; OTTMUST00000090412; OTTMUST00000090413; OTTMUST00000090414; OTTMUST00000090415; OTTMUST00000090426; OTTMUST00000090448; OTTMUST00000090449; OTTMUST00000090465; OTTMUST00000090466; OTTMUST00000090467; uc007kfa.1; uc007kfb.1; uc007kfd.1; uc007kfe.1; uc011xzq.1	Vps53	vacuolar protein sorting 53 (yeast)	chr11	-	Multiple_Complex	76046226	76179647
TC1100004294.mm.2	8,67	8,9	0,28	0,29	T	T	-1,17	0,2377	0,6585	T	NM_026029; NM_177367; ENSMUST00000017430; ENSMUST00000102500; ENSMUST00000143822; ENSMUST00000164022; ENSMUST00000167883; ENSMUST00000168055; ENSMUST00000169701; ENSMUST00000170017; ENSMUST00000170590; ENSMUST00000170710; BC031425; BC061012; BC062157; OTTMUST00000014062; OTTMUST00000014065; OTTMUST00000014066; OTTMUST00000090549; OTTMUST00000090588; OTTMUST00000090589; OTTMUST00000090590; OTTMUST00000090591; OTTMUST00000090592; OTTMUST00000090593; uc007kfi.2; uc007kfl.2	Glod4; Gemin4	glyoxalase domain containing 4; gem (nuclear organelle) associated protein 4	chr11	-	Multiple_Complex	76210571	76243725
TC1100004295.mm.2	13,83	13,72	0,29	0,26	T	T	1,08	0,5406	0,8303	T	NM_001077529; NM_008705; ENSMUST00000021217; ENSMUST00000072566; BC066995; BC086892; BC086893; OTTMUST00000002954; OTTMUST00000002955	Nme2	NME/NM23 nucleoside diphosphate kinase 2	chr11	-	Coding	93949814	93956259
TC1100004296.mm.2	10,8	10,63	0,49	0,32	T	T	1,13	0,3770	0,7496	T	NM_008704; ENSMUST00000021220; ENSMUST00000107844; ENSMUST00000135884; BC005629; OTTMUST00000002951; OTTMUST00000002952; OTTMUST00000002953; uc007kxu.1	Nme1	NME/NM23 nucleoside diphosphate kinase 1	chr11	-	Coding	93956979	93968521
TC1100004297.mm.2	6,14	6,57	0,32	0,12	T	T	-1,35	0,0150	0,2739	T	NM_001252448; NM_001252449; NM_028126; ENSMUST00000007444; ENSMUST00000103072; ENSMUST00000106867; ENSMUST00000152008; BC058517; OTTMUST00000006680; OTTMUST00000006681; OTTMUST00000006682; OTTMUST00000006684; uc007lyf.2; uc007lyg.2; uc011ygi.2	Strada	STE20-related kinase adaptor alpha	chr11	-	Multiple_Complex	106162974	106193603
TC1100004298.mm.2	11,89	12,55	0,37	0,26	T	T	-1,58	0,0078	0,2122	T	NM_026009; ENSMUST00000002043; ENSMUST00000106865; ENSMUST00000125383; ENSMUST00000137915; ENSMUST00000153982; BC120502; BC137681; OTTMUST00000006685; OTTMUST00000006838; OTTMUST00000006839; OTTMUST00000006840; OTTMUST00000006841; uc007lyi.1; uc007lyj.1	Ccdc47	coiled-coil domain containing 47	chr11	-	Multiple_Complex	106194388	106216367
TC1100004299.mm.2	8,79	8,85	0,62	0,42	T	T	-1,04	0,7983	0,9365	T	NM_001243584; NM_001243586; NM_001243587; NM_027162; ENSMUST00000021087; ENSMUST00000106506; ENSMUST00000106507; ENSMUST00000124407; ENSMUST00000127132; ENSMUST00000137304; ENSMUST00000139556; ENSMUST00000142637; ENSMUST00000146244; ENSMUST00000148574; BC019515; BC026740; BC055812; OTTMUST00000007415; OTTMUST00000007416; OTTMUST00000007417; OTTMUST00000007418; OTTMUST00000007419; OTTMUST00000007420; OTTMUST00000007421; OTTMUST00000007422; OTTMUST00000007423; OTTMUST00000007424; uc007mib.1; uc007mic.3; uc007mid.3; uc007mie.3; uc029rpt.1; uc029rpu.1	Mif4gd	MIF4G domain containing	chr11	-	Multiple_Complex	115607918	115612969
TC1100004300.mm.2	6,43	6,68	0,3	0,19	T	T	-1,19	0,1244	0,5559	T	NM_001252384; NM_001252394; NM_001252395; NM_001252396; NM_026071; ENSMUST00000021089; ENSMUST00000106503; ENSMUST00000129194; ENSMUST00000134171; ENSMUST00000135552; ENSMUST00000140539; ENSMUST00000141614; ENSMUST00000144083; ENSMUST00000150898; ENSMUST00000154623; ENSMUST00000155709; ENSMUST00000178003; BC018167; BC046767; OTTMUST00000007425; OTTMUST00000007426; OTTMUST00000007427; OTTMUST00000007428; OTTMUST00000007429; OTTMUST00000007430; OTTMUST00000007431; OTTMUST00000007432; OTTMUST00000007433; OTTMUST00000007434; OTTMUST00000007435; uc007mig.2; uc007mih.2; uc029rpv.1; uc029rpw.1; uc029rpx.1	Slc25a19	solute carrier family 25 (mitochondrial thiamine pyrophosphate carrier), member 19	chr11	-	Multiple_Complex	115614178	115628295
TC1100004301.mm.2	8,97	8,95	0,44	0,28	T	T	1,02	0,9206	0,9756	T	NM_001205081; NM_172570; ENSMUST00000021120; ENSMUST00000106441; ENSMUST00000127235; ENSMUST00000134691; ENSMUST00000141531; ENSMUST00000149957; BC132148; BC137953; BC145059; OTTMUST00000007994; OTTMUST00000007995; OTTMUST00000007996; OTTMUST00000008182; OTTMUST00000008183; OTTMUST00000008184; uc007mjw.2; uc007mjx.2; uc007mjy.2	Trim47	tripartite motif-containing 47	chr11	-	Multiple_Complex	116105750	116110246
TC1100004302.mm.2	9,22	9,35	0,33	0,25	T	T	-1,1	0,1317	0,5664	T	NM_178802; ENSMUST00000067632; ENSMUST00000106440; ENSMUST00000154061; BC057094; OTTMUST00000008229; OTTMUST00000008230; OTTMUST00000008231; uc007mjz.1; uc007mkb.2	Trim65	tripartite motif-containing 65	chr11	-	Multiple_Complex	116121846	116131128
TC1100004303.mm.2	5,93	6,4	0,31	0,19	T	T	-1,38	0,0090	0,2230	T	NM_153056; NR_105901; ENSMUST00000080202; ENSMUST00000106183; ENSMUST00000130743; ENSMUST00000133625; ENSMUST00000134255; ENSMUST00000146809; ENSMUST00000152331; ENSMUST00000153018; ENSMUST00000153532; ENSMUST00000154714; BC026403; BC026650; BC040759; OTTMUST00000009176; OTTMUST00000009177; OTTMUST00000009178; OTTMUST00000009179; OTTMUST00000009180; OTTMUST00000009182; OTTMUST00000009183; OTTMUST00000009184; OTTMUST00000009185; OTTMUST00000063082; uc011yjf.1; uc011yjg.1	Sirt7; Mir6936	sirtuin 7; microRNA 6936	chr11	-	Multiple_Complex	120618371	120625020
TC1100004304.mm.2	9,12	9,18	0,38	0,27	T	T	-1,04	0,3133	0,7100	T	NM_010756; ENSMUST00000058162; ENSMUST00000106180; ENSMUST00000106181; ENSMUST00000106182; ENSMUST00000128498; BC002092; BC052633; OTTMUST00000009210; OTTMUST00000009211; OTTMUST00000009212; OTTMUST00000009213; OTTMUST00000062992; uc007mtu.2	Mafg	v-maf musculoaponeurotic fibrosarcoma oncogene family, protein G (avian)	chr11	-	Multiple_Complex	120625117	120633600
TC1200000007.mm.2	9,87	10,39	0,22	0,23	T	T	-1,43	0,0071	0,2028	T	NM_008445; ENSMUST00000020999; BC127063; uc007mwm.1; uc007mwn.1	Kif3c	kinesin family member 3C	chr12	+	Multiple_Complex	3365132	3406494
TC1200000009.mm.2	13,59	13,16	0,2	0,14	T	T	1,34	0,0508	0,4204	T	NM_001270988; NM_172421; ENSMUST00000092003; ENSMUST00000111215; ENSMUST00000138740; ENSMUST00000140046; ENSMUST00000144247; ENSMUST00000152196; ENSMUST00000153102; BC141140; OTTMUST00000055280; OTTMUST00000055282; OTTMUST00000055283; OTTMUST00000055284; OTTMUST00000059464; OTTMUST00000059465; uc007mwt.1	Asxl2	additional sex combs like 2 (Drosophila)	chr12	+	Multiple_Complex	3426857	3506852
TC1200000013.mm.2	11,17	11,03	0,24	0,32	T	T	1,1	0,6329	0,8716	T	NM_001162465; NM_007886; NR_027869; NR_027870; ENSMUST00000077930; ENSMUST00000101637; ENSMUST00000164578; ENSMUST00000164607; ENSMUST00000168806; ENSMUST00000172504; ENSMUST00000172598; ENSMUST00000172735; ENSMUST00000173074; ENSMUST00000173199; ENSMUST00000173240; ENSMUST00000173483; ENSMUST00000173498; ENSMUST00000173524; ENSMUST00000173542; ENSMUST00000173736; ENSMUST00000173998; ENSMUST00000174109; ENSMUST00000174290; ENSMUST00000174293; ENSMUST00000174414; ENSMUST00000174479; ENSMUST00000174547; ENSMUST00000174639; ENSMUST00000174663; BC030924; OTTMUST00000097707; OTTMUST00000097768; OTTMUST00000097769; OTTMUST00000097770; OTTMUST00000097791; OTTMUST00000097792; OTTMUST00000097793; OTTMUST00000097794; OTTMUST00000097795; OTTMUST00000097796; OTTMUST00000097797; OTTMUST00000097798; OTTMUST00000097799; OTTMUST00000097839; OTTMUST00000097840; OTTMUST00000097841; OTTMUST00000097842; OTTMUST00000097844; OTTMUST00000097845; OTTMUST00000097846; OTTMUST00000097847; OTTMUST00000097848; OTTMUST00000097849; OTTMUST00000097850; OTTMUST00000097851; uc007mwu.2; uc007mwv.2; uc007mww.2; uc007mwx.2; uc007mwy.2; uc011yjs.1	Dtnb	dystrobrevin, beta	chr12	+	Multiple_Complex	3572381	3781796
TC1200000016.mm.2	10,13	10,15	0,2	0,09	T	T	-1,01	0,8454	0,9511	T	NM_001271753; NM_007872; NM_153743; ENSMUST00000020991; ENSMUST00000085826; ENSMUST00000111186; ENSMUST00000172509; ENSMUST00000172689; ENSMUST00000172719; ENSMUST00000172749; ENSMUST00000172816; ENSMUST00000172879; ENSMUST00000172913; ENSMUST00000173197; ENSMUST00000173700; ENSMUST00000174102; ENSMUST00000174272; ENSMUST00000174483; ENSMUST00000174733; ENSMUST00000174774; ENSMUST00000174817; BC007466; OTTMUST00000097003; OTTMUST00000097004; OTTMUST00000097005; OTTMUST00000097006; OTTMUST00000097007; OTTMUST00000097008; OTTMUST00000097012; OTTMUST00000097013; OTTMUST00000097014; OTTMUST00000097015; OTTMUST00000097016; OTTMUST00000097017; OTTMUST00000097018; OTTMUST00000097019; OTTMUST00000097020; OTTMUST00000097021; OTTMUST00000097022; uc007mxa.2; uc007mxb.1; uc007mxc.1; uc007mxd.1	Dnmt3a	DNA methyltransferase 3A	chr12	+	Multiple_Complex	3806007	3914443
TC1200000017.mm.2	7,47	7,55	0,23	0,26	T	T	-1,05	0,7962	0,9359	T	NM_001278581; NM_001278582; NM_001278583; NM_001278584; NM_008895; ENSMUST00000020990; BC061215	Pomc	pro-opiomelanocortin-alpha	chr12	+	Coding	3954945	3960643
TC1200000018.mm.2	6,47	6,01	0,38	0,61	T	T	1,37	0,5453	0,8322	T	NM_153082; ENSMUST00000020986; ENSMUST00000049584; BC042643; BC051140; uc007mxi.2; uc007mxj.2	Dnajc27	DnaJ (Hsp40) homolog, subfamily C, member 27	chr12	+	Multiple_Complex	4082574	4110612
TC1200000021.mm.2	7,23	7,2	0,29	0,22	T	T	1,02	0,3994	0,7642	T	NM_001159536; NM_001159537; NM_138305; ENSMUST00000020984; ENSMUST00000124505; ENSMUST00000127110; ENSMUST00000127756; ENSMUST00000134680; ENSMUST00000150944; ENSMUST00000152065; ENSMUST00000152792; BC057113; BC057316; OTTMUST00000084969; OTTMUST00000084970; OTTMUST00000084971; OTTMUST00000084972; OTTMUST00000084973; OTTMUST00000084974; OTTMUST00000084975; uc007mxk.2; uc007mxl.2; uc007mxm.2	Adcy3	adenylate cyclase 3	chr12	+	Multiple_Complex	4133103	4213525
TC1200000022.mm.2	7,23	6,99	0,48	0,18	T	T	1,19	0,5289	0,8257	T	NM_001204912; ENSMUST00000179139; uc029rqo.1	Ptrhd1	peptidyl-tRNA hydrolase domain containing 1	chr12	+	Multiple_Complex	4234027	4240123
TC1200000029.mm.2	12,6	12,56	0,33	0,12	T	T	1,03	0,9584	0,9889	T	NM_001198968; NM_001198969; NM_011365; ENSMUST00000062580; BC138262; BC171950; uc007mxv.2; uc007mxw.2; uc007mxx.1; uc007mxy.1; uc007mya.1	Itsn2	intersectin 2	chr12	+	Multiple_Complex	4593008	4713952
TC1200000032.mm.2	7,93	8,16	0,3	0,32	T	T	-1,18	0,6470	0,8777	T	NM_028376; ENSMUST00000020967; ENSMUST00000178879; BC116888; BC116890; uc007myf.1; uc007myg.1; uc007myh.1	Pfn4	profilin family, member 4	chr12	+	Coding	4769295	4778808
TC1200000033.mm.2	13,69	13,8	0,23	0,26	T	T	-1,08	0,5439	0,8313	T	uc011yjw.1	Gm6682	tubulin, alpha 1C pseudogene	chr12	+	Multiple_Complex	4782170	4783512
TC1200000034.mm.2	12,4	12,53	0,42	0,28	T	T	-1,09	0,7416	0,9173	T	NM_025323; ENSMUST00000046207; BC019535; uc007myi.1	Sf3b6	splicing factor 3B, subunit 6	chr12	+	Multiple_Complex	4817561	4827659
TC1200000037.mm.2	7,91	8,24	0,37	0,32	T	T	-1,25	0,1322	0,5668	T	NM_001170858; NM_173416; ENSMUST00000053034; ENSMUST00000085793; BC068281; uc007myl.2; uc007mym.2; uc007myn.2	BC068281	cDNA sequence BC068281	chr12	+	Multiple_Complex	4843303	4856974
TC1200000038.mm.2	9,7	9,7	0,19	0,1	T	T	1	0,8675	0,9573	T	NM_001099628; ENSMUST00000045664; uc007myt.1; uc007myv.1	Atad2b	ATPase family, AAA domain containing 2B	chr12	+	Multiple_Complex	4917353	5047410
TC1200000042.mm.2	7,43	6,94	0,34	0,33	T	T	1,41	0,1228	0,5528	T	NR_015579; uc011yka.1	2810032G03Rik	RIKEN cDNA 2810032G03 gene	chr12	+	Multiple_Complex	5375870	5416630
TC1200000057.mm.2	7,05	7,05	0,1	0,14	T	T	1	0,6997	0,9007	T	NM_009693; ENSMUST00000037520; ENSMUST00000037811; ENSMUST00000171239; ENSMUST00000171271; OTTMUST00000090768; OTTMUST00000090769; OTTMUST00000090771; OTTMUST00000090772; uc007mzd.2; uc007mzf.2	Apob	apolipoprotein B	chr12	+	Coding	7977648	8016839
TC1200000058.mm.2	9,1	9,4	0,63	0,48	T	T	-1,23	0,0886	0,4996	T	NM_001167767; NM_001167768; NM_172401; ENSMUST00000037383; ENSMUST00000169104; BC046986; BC057311	Ldah	lipid droplet associated hydrolase	chr12	+	Multiple_Complex	8208107	8285759
TC1200000061.mm.2	8,56	8,75	0,17	0,15	T	T	-1,14	0,1848	0,6194	T	NM_021429; ENSMUST00000020927; uc007mzo.2	Hs1bp3	HCLS1 binding protein 3	chr12	+	Coding	8313433	8343824
TC1200000068.mm.2	12,58	12,96	0,31	0,12	T	T	-1,3	0,1383	0,5730	T	NM_001160219; NM_001160220; NM_001160221; NM_001160222; NM_030723; NR_027670; ENSMUST00000020915; ENSMUST00000111122; ENSMUST00000111123; ENSMUST00000163569; ENSMUST00000163730; ENSMUST00000164818; ENSMUST00000165293; ENSMUST00000166965; ENSMUST00000168361; ENSMUST00000169089; ENSMUST00000169177; ENSMUST00000169750; ENSMUST00000170037; ENSMUST00000171418; ENSMUST00000171608; ENSMUST00000178015; BC041773; OTTMUST00000090725; OTTMUST00000090726; OTTMUST00000090727; OTTMUST00000090728; OTTMUST00000090729; OTTMUST00000090730; OTTMUST00000090731; OTTMUST00000090732; OTTMUST00000090733; OTTMUST00000090734; OTTMUST00000090735; OTTMUST00000090736; OTTMUST00000090737; OTTMUST00000090739; uc007mzu.2; uc007mzv.2; uc007mzw.2; uc007mzx.2; uc007mzy.2; uc007mzz.2; uc007naa.2	Pum2	pumilio RNA-binding family member 2	chr12	+	Multiple_Complex	8674134	8752583
TC1200000069.mm.2	8,93	8,66	0,6	0,25	T	T	1,2	0,6973	0,8995	T	NM_011519; ENSMUST00000020911; ENSMUST00000159821; ENSMUST00000160348; ENSMUST00000161883; ENSMUST00000171158; BC010560; OTTMUST00000083825; OTTMUST00000083828; OTTMUST00000083829; OTTMUST00000083830; uc007nac.1; uc007nad.1	Sdc1	syndecan 1	chr12	+	Multiple_Complex	8771323	8793715
TC1200000071.mm.2	16,56	16,69	0,12	0,1	T	T	-1,1	0,1194	0,5491	T	NM_008640; ENSMUST00000020909; BC086667; BC089021; OTTMUST00000111644; uc007naf.1	Laptm4a	lysosomal-associated protein transmembrane 4A	chr12	+	Coding	8921307	8938742
TC1200000073.mm.2	5,29	5,08	0,18	0,17	T	T	1,15	0,3258	0,7180	T	NM_010770; ENSMUST00000020899; BC071224; OTTMUST00000075996; uc007nag.2	Matn3	matrilin 3	chr12	+	Coding	8947929	8972028
TC1200000074.mm.2	7,92	8,23	0,35	0,21	T	T	-1,24	0,0494	0,4166	T	NM_001159527; NM_172470; ENSMUST00000085745; ENSMUST00000111113; ENSMUST00000159126; ENSMUST00000159735; ENSMUST00000160329; ENSMUST00000160873; ENSMUST00000161019; BC056925; OTTMUST00000066781; OTTMUST00000066782; OTTMUST00000066783; OTTMUST00000066784; OTTMUST00000066785; OTTMUST00000066810; OTTMUST00000066811; uc007nah.2; uc007nai.2; uc007naj.2; uc007nak.2; uc011ykb.1	Wdr35	WD repeat domain 35	chr12	+	Multiple_Complex	8973892	9028847
TC1200000075.mm.2	6,41	6,38	0,42	0,26	T	T	1,02	0,8700	0,9586	T	NM_029321; ENSMUST00000085741; BC119273; uc007nal.1; uc007nam.1	Ttc32	tetratricopeptide repeat domain 32	chr12	+	Coding	9029997	9036397
TC1200000083.mm.2	4,7	4,64	0,38	0,24	T	T	1,04	0,2903	0,6957	T	NM_011859; ENSMUST00000057021; BC023922; uc007nao.2	Osr1	odd-skipped related 1 (Drosophila)	chr12	+	Multiple_Complex	9574442	9581500
TC1200000085.mm.2	6,01	6,02	0,45	0,48	T	T	-1,01	0,9339	0,9802	T	NM_027588; ENSMUST00000002456; ENSMUST00000118657; ENSMUST00000143739; ENSMUST00000147323; BC060976; OTTMUST00000068224; OTTMUST00000068225; OTTMUST00000068226; OTTMUST00000068227; uc007nap.2; uc007naq.2; uc011ykc.1	Nt5c1b	5-nucleotidase, cytosolic IB; 5'-nucleotidase, cytosolic IB	chr12	+	Coding	10369971	10390174
TC1200000086.mm.2	7,89	7,85	0,29	0,41	T	T	1,03	0,4899	0,8068	T	NM_023697; ENSMUST00000020947; BC020094; BC092299; uc007nar.2	Rdh14	retinol dehydrogenase 14 (all-trans and 9-cis)	chr12	+	Coding	10390780	10395562
TC1200000089.mm.2	9,48	9,83	0,64	0,16	T	T	-1,27	0,4970	0,8114	T	NM_025695; ENSMUST00000020931; BC090630; uc007nax.1; uc007nay.1; uc007naz.1	Smc6	structural maintenance of chromosomes 6	chr12	+	Multiple_Complex	11265886	11319786
TC1200000093.mm.2	5,94	5,85	0,38	0,22	T	T	1,06	0,8130	0,9416	T	NM_001111118; ENSMUST00000124065; uc011ykh.1	Rad51ap2	RAD51 associated protein 2	chr12	+	Coding	11456079	11462928
TC1200000098.mm.2	10,48	10,43	0,51	0,37	T	T	1,04	0,1332	0,5674	T	NM_001146119; NM_029758; ENSMUST00000069005; ENSMUST00000069066; BC049664; BC052465; uc007nbc.2; uc007nbd.2	Fam49a	family with sequence similarity 49, member A	chr12	+	Multiple_Complex	12262139	12376557
TC1200000110.mm.2	9,93	10,17	0,31	0,13	T	T	-1,18	0,1577	0,5919	T	NM_027706; ENSMUST00000042953; BC057020; uc007nbj.2; uc007nbk.2; uc007nbl.1; uc007nbm.2; uc011ykj.1	Nbas	neuroblastoma amplified sequence	chr12	+	Coding	13269127	13583811
TC1200000130.mm.2	9,81	8,97	1,12	0,33	T	T	1,79	0,0700	0,4697	T	NM_008747; ENSMUST00000111064; BC141019; uc007nbw.1; uc007nbx.1; uc007nby.1	Ntsr2	neurotensin receptor 2	chr12	+	Coding	16653470	16660236
TC1200000132.mm.2	8,23	8,36	0,31	0,2	T	T	-1,09	0,8626	0,9552	T	NM_033270; NR_027677; ENSMUST00000020908; BC019166; BC037656; BC057929; uc007ncc.2; uc007nce.2; uc007ncf.2	E2f6	E2F transcription factor 6	chr12	+	Multiple_Complex	16810965	16839742
TC1200000134.mm.2	9,28	9,53	0,37	0,16	T	T	-1,19	0,3072	0,7048	T	NM_009072; ENSMUST00000020904; uc007ncg.1; uc007nch.1; uc007nci.1; uc007ncj.1; uc011ykm.1	Rock2	Rho-associated coiled-coil containing protein kinase 2	chr12	+	Multiple_Complex	16894978	16990087
TC1200000139.mm.2	10,5	11,28	0,52	0,33	T	T	-1,72	0,0274	0,3410	T	NM_027959; ENSMUST00000057288; ENSMUST00000159434; ENSMUST00000161853; ENSMUST00000162936; ENSMUST00000163000; BC006865; OTTMUST00000058331; OTTMUST00000058332; OTTMUST00000058333; OTTMUST00000058423; OTTMUST00000058424; uc007nco.1; uc007ncp.1	Pdia6	protein disulfide isomerase associated 6	chr12	+	Multiple_Complex	17266545	17284770
TC1200000140.mm.2	7,23	7,49	0,55	0,18	T	T	-1,2	0,2674	0,6786	T	NM_001008421; ENSMUST00000046011; BC086676; uc007ncu.1	Nol10	nucleolar protein 10	chr12	+	Coding	17348458	17430095
TC1200000142.mm.2	11,36	11,31	0,43	0,63	T	T	1,03	0,7995	0,9369	T	NM_013614; ENSMUST00000171737; BC033264; BC059826; BC083122; uc007ncv.1	Odc1	ornithine decarboxylase, structural 1	chr12	+	Coding	17544873	17551502
TC1200000145.mm.2	11,61	11,36	0,18	0,15	T	T	1,2	0,0914	0,5026	T	NM_016677; ENSMUST00000071858; BC001997; uc007ncw.1; uc007ncx.1; uc007ncy.1	Hpcal1	hippocalcin-like 1	chr12	+	Multiple_Complex	17690814	17791930
TC1200000151.mm.2	6,1	6,14	0,26	0,72	T	T	-1,03	0,6351	0,8730	T	ENSMUST00000169657	B430203G13Rik	RIKEN cDNA B430203G13 gene [Source:MGI Symbol;Acc:MGI:3642832]	chr12	+	Coding	17924294	17925668
TC1200000155.mm.2	9,56	9,55	0,56	0,49	T	T	1,01	0,7776	0,9304	T	NM_001033157; NM_001201330; ENSMUST00000063216; ENSMUST00000177778; BC150925; uc007ndb.2; uc011ykq.1	5730507C01Rik	RIKEN cDNA 5730507C01 gene	chr12	+	Coding	18514510	18535254
TC1200000156.mm.2	7,01	7,19	0,19	0,11	T	T	-1,13	0,2825	0,6896	T	ENSMUST00000101582	Gm3944	predicted gene 3944 [Source:MGI Symbol;Acc:MGI:3782118]	chr12	+	Coding	18853872	18854207
TC1200000165.mm.2	7,59	7,18	0,28	0,45	T	T	1,33	0,0894	0,5008	T	ENSMUST00000179344; XR_105477.2	Gm5784	predicted gene 5784 [Source:MGI Symbol;Acc:MGI:3647969]; predicted gene 5784	chr12	+	Multiple_Complex	19387809	19434421
TC1200000169.mm.2	4,5	4,42	0,22	0,15	T	T	1,05	0,6468	0,8776	T	ENSMUST00000105167	Gm9257	predicted gene 9257 [Source:MGI Symbol;Acc:MGI:3648973]	chr12	+	Coding	19606929	19607264
TC1200000171.mm.2	7,69	7,69	0,19	0,18	T	T	-1,01	0,3697	0,7450	T	ENSMUST00000179133	Gm21863	predicted gene, 21863 [Source:MGI Symbol;Acc:MGI:5434027]	chr12	+	Coding	19954505	19954840
TC1200000175.mm.2	9,04	9	0,25	0,08	T	T	1,03	0,6516	0,8801	T	ENSMUST00000101568	LOC105244763	zinc finger protein 431-like	chr12	+	Coding	20415938	20433699
TC1200000177.mm.2	8,38	8,07	1	0,34	T	T	1,24	0,4930	0,8088	T	BC099486	Gm19924	predicted gene, 19924	chr12	+	Coding	20451675	20459211
TC1200000181.mm.2	12,17	12,28	0,41	0,26	T	T	-1,08	0,2513	0,6668	T	NM_018813; ENSMUST00000067284; BC023297; BC100569; uc007ndo.2; uc007ndp.2; uc007ndq.2; uc007ndr.1	Cpsf3	cleavage and polyadenylation specificity factor 3	chr12	+	Coding	21286297	21315056
TC1200000183.mm.2	10,69	10,8	0,48	0,25	T	T	-1,08	0,7195	0,9096	T	NM_026347; ENSMUST00000076813; BC060949; BC087901; uc007nds.1; uc007ndt.1	Iah1	isoamyl acetate-hydrolyzing esterase 1 homolog (S. cerevisiae)	chr12	+	Coding	21316389	21323607
TC1200000197.mm.2	10,15	10,24	0,43	0,33	T	T	-1,07	0,1951	0,6278	T	NM_020614; NR_028341; ENSMUST00000075954; BC057167; BC069907; BC094035; BC125027; BC125028; uc007nei.2; uc007nej.2; uc007nek.2; uc007nel.2	Taf1b	TATA box binding protein (Tbp)-associated factor, RNA polymerase I, B	chr12	+	Multiple_Complex	24498581	24558571
TC1200000200.mm.2	8,11	8,11	0,4	0,27	T	T	-1	0,8408	0,9497	T	NM_001161406; NM_145890; ENSMUST00000020985; ENSMUST00000085553; BC013080; BC037233; uc007nem.2; uc007nen.2	Grhl1	grainyhead-like 1 (Drosophila)	chr12	+	Coding	24572287	24617391
TC1200000201.mm.2	7,07	7,06	0,15	0,28	T	T	1,01	0,9712	0,9917	T	NM_178357; ENSMUST00000020982; ENSMUST00000139940; ENSMUST00000144046; ENSMUST00000146894; BC060642; OTTMUST00000068231; OTTMUST00000068232; OTTMUST00000068233; OTTMUST00000068234; uc007neo.2	Klf11	Kruppel-like factor 11	chr12	+	Coding	24651371	24662782
TC1200000203.mm.2	7,03	7,05	0,16	0,5	T	T	-1,01	0,8862	0,9642	T	NM_009104; ENSMUST00000020980; ENSMUST00000147789; ENSMUST00000153058; ENSMUST00000154588; BC085136; OTTMUST00000068102; OTTMUST00000068103; OTTMUST00000068104; OTTMUST00000068105; uc007ner.2	Rrm2	ribonucleotide reductase M2	chr12	+	Multiple_Complex	24708241	24714146
TC1200000206.mm.2	6,01	5,93	0,48	0,29	T	T	1,06	0,6869	0,8942	T	NM_001083341; NM_026037; ENSMUST00000078902; ENSMUST00000110942; BC025020; uc007net.1; uc007neu.1; uc007nev.1; uc007new.1; uc007nex.1	Mboat2	membrane bound O-acyltransferase domain containing 2	chr12	+	Multiple_Complex	24831599	24960301
TC1200000211.mm.2	11,65	11,91	0,42	0,12	T	T	-1,2	0,1950	0,6278	T	NM_001081378; ENSMUST00000066652; BC157898; uc007nez.1; uc007nfa.1; uc007nfb.2; uc007nfc.1; uc007nfd.1	Kidins220	kinase D-interacting substrate 220	chr12	+	Multiple_Complex	24974932	25063145
TC1200000217.mm.2	5,7	5,67	0,35	0,28	T	T	1,02	0,3976	0,7627	T	XM_003084889.1	Gm19340	PREDICTED: predicted gene, 19340 (Gm19340), mRNA.	chr12	+	Coding	25282595	25282936
TC1200000225.mm.2	7,55	6,57	0,36	0,44	T	T	1,97	0,0038	0,1586	T	NM_020557; ENSMUST00000020969; BC027329; BC057565; uc007nfj.1	Cmpk2	cytidine monophosphate (UMP-CMP) kinase 2, mitochondrial	chr12	+	Coding	26469204	26479837
TC1200000235.mm.2	8,87	8,73	0,21	0,19	T	T	1,1	0,5641	0,8402	T	NM_001286865; NM_011275; NR_104608; ENSMUST00000020959; BC019411; uc007nft.2; uc007nfu.2	Rnaseh1	ribonuclease H1	chr12	+	Multiple_Complex	28649602	28659591
TC1200000236.mm.2	9,86	9,94	0,45	0,38	T	T	-1,06	0,3620	0,7406	T	NM_134052; ENSMUST00000020957; ENSMUST00000135772; ENSMUST00000138081; BC005695; OTTMUST00000055371; OTTMUST00000055372; OTTMUST00000055373; uc007nfv.1	Adi1	acireductone dioxygenase 1	chr12	+	Multiple_Complex	28675207	28682175
TC1200000239.mm.2	9,65	9,83	0,22	0,15	T	T	-1,14	0,2977	0,6995	T	NM_201357; ENSMUST00000035657; BC031458; uc007ngb.2	Tssc1	tumor suppressing subtransferable candidate 1	chr12	+	Coding	28751828	28867491
TC1200000247.mm.2	4,97	5,09	0,15	0,09	T	T	-1,09	0,6417	0,8758	T	NM_001093775; NM_001093776; NM_001093778; NM_008666; ENSMUST00000021009; ENSMUST00000049784; BC094438; BC131677; uc007ngd.1; uc007nge.1; uc007ngf.1; uc007ngg.1; uc007ngh.1; uc007ngi.1	Myt1l	myelin transcription factor 1-like	chr12	+	Multiple_Complex	29527636	29923213
TC1200000253.mm.2	6,57	6,05	0,29	0,23	T	T	1,43	0,0355	0,3716	T	NM_181395; ENSMUST00000118321; ENSMUST00000122328; ENSMUST00000126233; ENSMUST00000137316; ENSMUST00000155190; ENSMUST00000155318; BC150789; OTTMUST00000068127; OTTMUST00000068128; OTTMUST00000068129; OTTMUST00000068130; OTTMUST00000068131; OTTMUST00000068132; uc007ngj.1; uc007ngk.1; uc007ngl.2; uc007ngm.2	Pxdn	peroxidasin homolog (Drosophila)	chr12	+	Multiple_Complex	29938036	30017658
TC1200000255.mm.2	7,81	7,9	0,3	0,58	T	T	-1,07	0,4521	0,7913	T	NM_172049; ENSMUST00000057151; BC024093; uc007ngu.2	Tmem18	transmembrane protein 18	chr12	+	Multiple_Complex	30584443	30591219
TC1200000256.mm.2	6,04	5,89	0,1	0,19	T	T	1,11	0,3341	0,7229	T	NM_001159743; ENSMUST00000067087; uc007ngv.1	Fam150b	family with sequence similarity 150, member B	chr12	+	Coding	30884322	30893854
TC1200000258.mm.2	6,19	6,22	0,23	0,3	T	T	-1,02	0,8542	0,9534	T	NM_001289480; NM_013709; NR_110343; ENSMUST00000020997; ENSMUST00000110880; ENSMUST00000128814; ENSMUST00000142693; BC010296; BC058557; BC061488; BC110043; OTTMUST00000068181; OTTMUST00000068182; OTTMUST00000068183; OTTMUST00000068184	Sh3yl1	Sh3 domain YSC-like 1	chr12	+	Multiple_Complex	30911668	30960162
TC1200000260.mm.2	7,56	7,33	0,34	0,51	T	T	1,17	0,2390	0,6594	T	NM_027828; ENSMUST00000041133; BC019466; BC085288; uc007nhb.1	Fam110c	family with sequence similarity 110, member C	chr12	+	Coding	31073968	31079944
TC1200000261.mm.2	8,95	8,8	0,21	0,24	T	T	1,11	0,4758	0,8010	T	NR_102715	6030469F06Rik	RIKEN cDNA 6030469F06 gene	chr12	+	Multiple_Complex	31168862	31185922
TC1200000262.mm.2	5,4	5,36	0,15	0,24	T	T	1,03	0,9912	0,9977	T	XM_894578.2	Gm6993	PREDICTED: predicted gene 6993 (Gm6993), mRNA.	chr12	+	Coding	31240770	31240979
TC1200000263.mm.2	5,35	5,42	0,49	0,24	T	T	-1,05	0,7250	0,9109	T	NM_008482; ENSMUST00000002979; ENSMUST00000164009; ENSMUST00000164228; ENSMUST00000164919; ENSMUST00000169065; ENSMUST00000169088; ENSMUST00000170495; ENSMUST00000172134; BC150809; OTTMUST00000090763; OTTMUST00000090764; OTTMUST00000090765; OTTMUST00000090766; OTTMUST00000090767; OTTMUST00000090777; OTTMUST00000090778; OTTMUST00000090779; uc007nhc.1; uc007nhd.1; uc007nhe.1; uc007nhf.1	Lamb1	laminin B1	chr12	+	Multiple_Complex	31265234	31329644
TC1200000265.mm.2	7,97	7,88	0,23	0,41	T	T	1,07	0,9996	10000	T	NM_021353; ENSMUST00000001254; ENSMUST00000109275; ENSMUST00000110854; ENSMUST00000165816; ENSMUST00000167432; ENSMUST00000168209; ENSMUST00000171616; BC139271; BC139273; OTTMUST00000090743; OTTMUST00000090744; OTTMUST00000090745; OTTMUST00000090746; OTTMUST00000090757; OTTMUST00000090758; OTTMUST00000090759; uc007nhk.1	Slc26a3	solute carrier family 26, member 3	chr12	+	Multiple_Complex	31390871	31473919
TC1200000266.mm.2	4,22	4,35	0,16	0,16	F	T	-1,09	0,2804	0,6884	F	OTTMUST00000090760	Trim13	tripartite motif-containing 13	chr12	+	Pseudogene	31418848	31420068
TC1200000270.mm.2	10,7	10,64	0,2	0,11	T	T	1,04	0,8523	0,9525	T	NM_001163126; ENSMUST00000036862; uc007nhs.1	Cog5	component of oligomeric golgi complex 5	chr12	+	Multiple_Complex	31654866	31937630
TC1200000278.mm.2	4,04	4,3	0,09	0,1	T	T	-1,19	0,0537	0,4294	T	NM_001162903; ENSMUST00000172332; OTTMUST00000090548; uc007nie.2	Ccdc71l	coiled-coil domain containing 71 like	chr12	+	Coding	32378704	32382943
TC1200000279.mm.2	8,9	8,65	0,15	0,38	T	T	1,19	0,1890	0,6226	T	NM_021524; ENSMUST00000020886; BC004059; BC018358; uc007nif.2	Nampt	nicotinamide phosphoribosyltransferase	chr12	+	Coding	32820335	32853369
TC1200000280.mm.2	8,75	8,49	0,46	0,21	T	T	1,2	0,2395	0,6594	T	NR_045032; BC052902; uc029rrt.1	Gdap10	ganglioside-induced differentiation-associated-protein 10	chr12	+	Multiple_Complex	32821872	32826908
TC1200000282.mm.2	11,2	11,21	0,32	0,33	T	T	-1,01	0,3433	0,7274	T	NM_013635; NM_198710; ENSMUST00000020885; ENSMUST00000076698; ENSMUST00000122861; ENSMUST00000129592; ENSMUST00000131562; ENSMUST00000139339; BC060971; OTTMUST00000068186; OTTMUST00000068187; OTTMUST00000068188; OTTMUST00000068189; OTTMUST00000068190; OTTMUST00000068191; uc007nih.2; uc007nii.2	Sypl	synaptophysin-like protein	chr12	+	Multiple_Complex	32953891	32979502
TC1200000287.mm.2	12,37	12,19	0,54	0,18	T	T	1,13	0,8415	0,9500	T	NM_001033436; NM_028139; ENSMUST00000077456; ENSMUST00000090597; ENSMUST00000110824; ENSMUST00000125192; ENSMUST00000126275; ENSMUST00000130740; ENSMUST00000133549; ENSMUST00000136644; ENSMUST00000142184; ENSMUST00000144586; ENSMUST00000145589; ENSMUST00000146040; ENSMUST00000154742; ENSMUST00000155386; BC147479; BC147483; OTTMUST00000082187; OTTMUST00000082250; OTTMUST00000082251; OTTMUST00000082252; OTTMUST00000082253; OTTMUST00000082254; OTTMUST00000082255; OTTMUST00000082256; OTTMUST00000082257; OTTMUST00000082258; OTTMUST00000082259; OTTMUST00000082260; OTTMUST00000082261; OTTMUST00000082262; uc007nin.2; uc007nio.2; uc007nip.2; uc007niq.2; uc007nir.1; uc007nis.2	Atxn7l1	ataxin 7-like 1	chr12	+	Multiple_Complex	33147686	33376397
TC1200000293.mm.2	6,06	6,12	0,98	0,23	T	T	-1,04	0,7239	0,9106	T	NM_029152; ENSMUST00000020878; uc007nit.2	Efcab10	EF-hand calcium binding domain 10	chr12	+	Coding	33394854	33401269
TC1200000294.mm.2	12,54	12,48	0,12	0,1	T	T	1,05	0,9073	0,9712	T	NM_172253; ENSMUST00000020877; BC139162; BC139163; uc007niu.1	Twistnb	twist basic helix-loop-helix transcription factor 1 neighbor	chr12	+	Coding	33429624	33439380
TC1200000296.mm.2	5,91	5,58	0,39	0,19	T	T	1,25	0,1385	0,5730	T	NM_033522; ENSMUST00000061035; BC111576; uc007niv.1	Ferd3l	Fer3-like (Drosophila)	chr12	+	Coding	33928425	33929310
TC1200000297.mm.2	5,69	5,42	0,3	0,23	T	T	1,2	0,4593	0,7944	T	NM_011658; ENSMUST00000049089; BC033434; BC083139; uc007niw.1	Twist1	twist basic helix-loop-helix transcription factor 1	chr12	+	Coding	33957671	33959831
TC1200000301.mm.2	10,76	10,65	0,57	0,49	T	T	1,07	0,5561	0,8364	T	NM_029294; ENSMUST00000134550; BC109355; OTTMUST00000095613; uc007nje.1	Prps1l1	phosphoribosyl pyrophosphate synthetase 1-like 1	chr12	+	Multiple_Complex	34984761	34986436
TC1200000303.mm.2	10,96	11,51	0,51	0,28	T	T	-1,46	0,0286	0,3464	T	NM_001014973; ENSMUST00000048519; ENSMUST00000163677; BC056394; BC067201; uc007njf.2; uc007njg.2; uc007njh.2; uc011yli.1; uc011ylj.1	Snx13	sorting nexin 13	chr12	+	Multiple_Complex	35047189	35147477
TC1200000314.mm.2	5,34	5,22	0,24	0,22	T	T	1,09	0,5299	0,8261	T	NM_207531; ENSMUST00000042101; ENSMUST00000154042; BC023499; OTTMUST00000068275; OTTMUST00000068276; uc007njl.2	Agr3	anterior gradient 3	chr12	+	Coding	35925620	35949737
TC1200000316.mm.2	7,42	7,31	0,23	0,27	T	T	1,07	0,5748	0,8442	T	NM_011783; ENSMUST00000020898; ENSMUST00000147861; BC013334; OTTMUST00000047269; OTTMUST00000047270; uc007njm.1	Agr2	anterior gradient 2	chr12	+	Multiple_Complex	35992907	36004087
TC1200000318.mm.2	8,19	8,04	0,22	0,48	T	T	1,1	0,8285	0,9457	T	NR_003649; uc007njo.1	Gm5434	ubiquitin-conjugating enzyme E2F (putative) pseudogene	chr12	+	Multiple_Complex	36090379	36091829
TC1200000319.mm.2	7,28	7,36	0,46	0,49	T	T	-1,05	0,3184	0,7129	T	NM_146033; ENSMUST00000041640; BC012275; BC024959; uc007njs.2; uc007njt.2; uc007nju.1	Ankmy2	ankyrin repeat and MYND domain containing 2	chr12	+	Coding	36157124	36197291
TC1200000321.mm.2	8,62	8,49	0,34	0,29	T	T	1,1	0,9839	0,9963	T	NM_025312; ENSMUST00000041407; BC021458; uc007njx.2	Sostdc1	sclerostin domain containing 1	chr12	+	Multiple_Complex	36314169	36318452
TC1200000324.mm.2	8,04	7,96	0,38	0,19	T	T	1,06	0,2226	0,6463	T	NM_001289502; NM_001289503; NM_001289504; NM_178629; ENSMUST00000062041; BC086665; BC096030; BC118038; uc007nkd.1	Ispd	isoprenoid synthase domain containing	chr12	+	Multiple_Complex	36381450	36689503
TC1200000331.mm.2	5,58	5,7	0,1	0,39	T	T	-1,09	0,8423	0,9502	T	NM_008584; ENSMUST00000041183; BC002076; OTTMUST00000096749; uc007nkf.1	Meox2	mesenchyme homeobox 2	chr12	+	Coding	37108540	37181784
TC1200000334.mm.2	13,89	14,07	0,17	0,26	T	T	-1,14	0,4885	0,8064	T	NM_178767; ENSMUST00000049874; ENSMUST00000159998; ENSMUST00000160158; ENSMUST00000160390; ENSMUST00000160768; OTTMUST00000088754; OTTMUST00000088755; OTTMUST00000088756; OTTMUST00000088757; OTTMUST00000088758; uc007nkg.1; uc007nkh.1	Agmo	alkylglycerol monooxygenase	chr12	+	Multiple_Complex	37241639	37582202
TC1200000336.mm.2	9,02	8,24	1,1	0,21	T	T	1,72	0,1132	0,5398	T	NM_178681; ENSMUST00000040500; BC070461; uc007nki.1; uc007nkj.1; uc007nkk.1; uc007nkl.1; uc007nkm.1; uc007nkn.1	Dgkb	diacylglycerol kinase, beta	chr12	+	Multiple_Complex	37880174	38633410
TC1200000348.mm.2	11,41	11,64	0,16	0,07	T	T	-1,18	0,0831	0,4947	T	NM_001163154; NM_007960; ENSMUST00000095767; ENSMUST00000159334; ENSMUST00000160244; ENSMUST00000160701; ENSMUST00000160856; ENSMUST00000160996; ENSMUST00000161164; ENSMUST00000161513; ENSMUST00000161591; ENSMUST00000161980; ENSMUST00000162563; ENSMUST00000162730; ENSMUST00000163063; BC005645; OTTMUST00000089277; OTTMUST00000089278; OTTMUST00000089279; OTTMUST00000089280; OTTMUST00000089281; OTTMUST00000089282; OTTMUST00000089283; OTTMUST00000089284; OTTMUST00000089285; OTTMUST00000089286; OTTMUST00000089287; OTTMUST00000089288; OTTMUST00000089289	Etv1	ets variant 1	chr12	+	Multiple_Complex	38779380	38868215
TC1200000358.mm.2	5,75	6,11	0,22	0,21	T	T	-1,28	0,1628	0,5975	T	NR_045157; uc007nkz.2; uc029rrz.1	Gm7008	predicted gene 7008	chr12	+	Multiple_Complex	40222758	40229184
TC1200000359.mm.2	13,02	13,53	0,12	0,46	T	T	-1,42	0,0389	0,3820	T	NM_172803; ENSMUST00000037488; BC141138; uc007nlc.1; uc007nld.1; uc007nle.1; uc007nlf.1; uc007nlg.1; uc007nlh.1; uc007nli.1; uc007nlj.1; uc007nlk.2; uc029rsa.1	Dock4	dedicator of cytokinesis 4	chr12	+	Multiple_Complex	40446053	40846495
TC1200000368.mm.2	11,29	11,04	0,26	0,18	T	T	1,19	0,0767	0,4827	T	NM_053122; ENSMUST00000080160; ENSMUST00000132121; ENSMUST00000134965; ENSMUST00000140790; ENSMUST00000153184; BC100557	Immp2l	IMP2 inner mitochondrial membrane peptidase-like (S. cerevisiae)	chr12	+	Multiple_Complex	41024090	41955588
TC1200000387.mm.2	10,09	10,04	0,55	0,29	T	T	1,03	0,4309	0,7809	T	NM_026164; NR_045113; ENSMUST00000043082; ENSMUST00000122902; ENSMUST00000125757; ENSMUST00000143771; ENSMUST00000156082; BC127056; OTTMUST00000084139; OTTMUST00000084140; OTTMUST00000084149; OTTMUST00000084150; OTTMUST00000084151; uc007nlp.1; uc007nlq.1; uc007nlr.1; uc029rsg.1	Pnpla8; Gm2027	patatin-like phospholipase domain containing 8; nuclear assembly factor 1 homolog pseudogene	chr12	+	Multiple_Complex	44221356	44313437
TC1200000389.mm.2	7,8	7,08	1,02	0,47	T	T	1,65	0,1539	0,5881	T	NM_001146031; NM_176930; ENSMUST00000020939; ENSMUST00000110748; uc007nls.2; uc007nlt.2; uc007nlu.2; uc007nlv.2; uc007nlw.1; uc007nlx.2; uc007nly.1; uc007nlz.2; uc007nma.2; uc007nmb.2	Nrcam	neuronal cell adhesion molecule	chr12	+	Multiple_Complex	44328885	44601846
TC1200000415.mm.2	9,06	9,89	0,42	0,17	T	T	-1,78	0,0212	0,3133	T	NM_001015099; NM_001167963; NM_001167964; ENSMUST00000054308; ENSMUST00000119211; ENSMUST00000121521; ENSMUST00000144767; ENSMUST00000152236; BC086455; OTTMUST00000077855; OTTMUST00000077856; OTTMUST00000077857; OTTMUST00000077858; OTTMUST00000077859; uc007nml.2; uc007nmm.2; uc011yls.1	G2e3	G2/M-phase specific E3 ubiquitin ligase	chr12	+	Multiple_Complex	51348061	51376986
TC1200000416.mm.2	10,3	10,36	0,59	0,44	T	T	-1,04	0,1174	0,5468	T	NM_029825; ENSMUST00000021335; BC027793; uc007nmo.1; uc007nmp.1; uc007nmq.1	Scfd1	Sec1 family domain containing 1	chr12	+	Multiple_Complex	51377580	51450096
TC1200000418.mm.2	5,96	5,68	0,14	0,18	T	T	1,22	0,1473	0,5819	T	NM_001198835; NM_007728; ENSMUST00000085412; ENSMUST00000164782; BC045137; uc007nmr.2; uc007nms.2	Coch	coagulation factor C homolog (Limulus polyphemus)	chr12	+	Coding	51593341	51605773
TC1200000419.mm.2	11,8	11,95	0,3	0,13	T	T	-1,11	0,9940	0,9983	T	NM_021710; ENSMUST00000021338; BC001985; BC053339; uc007nmv.2; uc007nmw.2	Ap4s1	adaptor-related protein complex AP-4, sigma 1	chr12	+	Coding	51690966	51738939
TC1200000420.mm.2	5,97	5,91	0,33	0,12	T	T	1,04	0,2343	0,6569	T	XM_974939.1	Gm5785	PREDICTED: predicted gene 5785 (Gm5785), mRNA.	chr12	+	Multiple_Complex	51828185	51832457
TC1200000422.mm.2	8,44	8,33	0,22	0,16	T	T	1,08	0,2915	0,6959	T	NM_029760; ENSMUST00000040090; ENSMUST00000159485; ENSMUST00000159567; ENSMUST00000159708; ENSMUST00000162111; BC062175; OTTMUST00000082106; OTTMUST00000082107; OTTMUST00000082136; OTTMUST00000082137; OTTMUST00000082138; uc007nng.2; uc007nnh.2	Nubpl	nucleotide binding protein-like	chr12	+	Multiple_Complex	52097737	52312744
TC1200000427.mm.2	11,85	12,62	0,49	0,35	T	T	-1,7	0,0068	0,1996	T	NM_009706; ENSMUST00000110725; BC150823; uc007nni.1; uc007nnj.1; uc007nnk.1	Arhgap5	Rho GTPase activating protein 5	chr12	+	Multiple_Complex	52503972	52571023
TC1200000432.mm.2	6,74	6,59	0,44	0,4	T	T	1,11	0,6315	0,8708	T	NM_198111; ENSMUST00000095737; BC057114; uc007nnm.1; uc007nnn.1; uc011ylu.1	Akap6	A kinase (PRKA) anchor protein 6	chr12	+	Multiple_Complex	52699383	53151015
TC1200000438.mm.2	5,16	5,04	0,37	0,16	T	T	1,08	0,5219	0,8224	T	NM_013780; ENSMUST00000101432; uc007nno.1; uc007nnp.1	Npas3	neuronal PAS domain protein 3	chr12	+	Multiple_Complex	53248676	54072175
TC1200000458.mm.2	13,7	13,84	0,14	0,12	T	T	-1,11	0,2954	0,6991	T	NM_011899; ENSMUST00000021407; BC019683; uc007nof.1	Srp54a	signal recognition particle 54A	chr12	+	Multiple_Complex	55080496	55115367
TC1200000459.mm.2	12,03	11,8	0,27	0,08	T	T	1,17	0,1174	0,5467	T	NM_001100116; NM_028527; ENSMUST00000177768; uc007nog.1	1700047I17Rik2; Fam177a	RIKEN cDNA 1700047I17 gene 2; family with sequence similarity 177, member A	chr12	+	Multiple_Complex	55124469	55143481
TC1200000460.mm.2	13,64	13,87	0,12	0,17	T	T	-1,17	0,3348	0,7233	T	NM_001100109; uc007noh.1	Srp54b	signal recognition particle 54B	chr12	+	Multiple_Complex	55155104	55189213
TC1200000461.mm.2	12,03	11,8	0,27	0,08	T	T	1,17	0,1174	0,5467	T	ENSMUST00000177978; uc007noj.1	1700047I17Rik2; Fam177a	RIKEN cDNA 1700047I17 gene 2; family with sequence similarity 177, member A	chr12	+	Coding	55199533	55217168
TC1200000462.mm.2	13,13	13,14	0,15	0,17	T	T	-1,01	0,5745	0,8442	T	NM_001100110; BC005543; uc007nok.2; uc007nol.2	Srp54c; Srp54b	signal recognition particle 54C; signal recognition particle 54B	chr12	+	Coding	55230168	55279494
TC1200000464.mm.2	9,23	9,51	0,51	0,35	T	T	-1,21	0,8830	0,9630	T	NM_025373; ENSMUST00000021411; ENSMUST00000183475; ENSMUST00000183654; ENSMUST00000184249; ENSMUST00000184766; ENSMUST00000184980; BC034876; uc007noo.2; uc007nop.2	1110008L16Rik	RIKEN cDNA 1110008L16 gene	chr12	+	Multiple_Complex	55299577	55382533
TC1200000467.mm.2	13,35	13,33	0,38	0,34	T	T	1,01	0,7434	0,9181	T	NM_011968; ENSMUST00000021412; ENSMUST00000162711; ENSMUST00000162972; ENSMUST00000163070; BC086685; OTTMUST00000088808; OTTMUST00000088809; OTTMUST00000088810; OTTMUST00000088811; uc007noq.2	Psma6	proteasome (prosome, macropain) subunit, alpha type 6	chr12	+	Multiple_Complex	55384222	55418459
TC1200000471.mm.2	8,01	8,04	0,16	0,17	T	T	-1,03	0,7410	0,9173	T	NM_001277340; ENSMUST00000080123	Aldoart2	aldolase 1 A, retrogene 2	chr12	+	Coding	55565135	55566896
TC1200000472.mm.2	4,56	4,42	0,16	0,15	T	F	1,1	0,7759	0,9303	F	NM_020287; ENSMUST00000051857; uc007not.1	Insm2	insulinoma-associated 2	chr12	+	Coding	55598917	55602018
TC1200000474.mm.2	7,38	7,85	0,39	0,24	T	T	-1,38	0,0321	0,3617	T	NM_001037756; ENSMUST00000059250; BC034885; uc007noz.1; uc007npa.1; uc007npb.1	Brms1l	breast cancer metastasis-suppressor 1-like	chr12	+	Coding	55836366	55869736
TC1200000484.mm.2	7,08	6,95	0,33	0,16	T	T	1,09	0,3902	0,7596	T	NM_011041; ENSMUST00000001538; ENSMUST00000152848; ENSMUST00000153250; BC005794; OTTMUST00000056158; OTTMUST00000056159; uc007npi.1	Pax9	paired box 9	chr12	+	Multiple_Complex	56691767	56712822
TC1200000486.mm.2	5,88	5,68	0,36	0,54	T	T	1,15	0,6694	0,8865	T	NM_001037746; NM_001164370; ENSMUST00000123498; ENSMUST00000128945; ENSMUST00000130447; ENSMUST00000136006; ENSMUST00000139049; ENSMUST00000145003; ENSMUST00000148418; ENSMUST00000150292; ENSMUST00000153137; ENSMUST00000153439; ENSMUST00000153755; BC110357; OTTMUST00000081146; OTTMUST00000081147; OTTMUST00000081148; OTTMUST00000081149; OTTMUST00000081150; OTTMUST00000081151; OTTMUST00000081152; OTTMUST00000081160; OTTMUST00000081161; OTTMUST00000081162; OTTMUST00000081163; uc007npl.2; uc007npm.1; uc007npn.1; uc007npo.1; uc007npp.1; uc007npq.2; uc007npr.1	Prps1l3; Mipol1	phosphoribosyl pyrophosphate synthetase 1-like 3; mirror-image polydactyly gene 1 homolog (human)	chr12	+	Multiple_Complex	57230412	57499976
TC1200000492.mm.2	5,02	4,83	0,23	0,31	F	F	1,14	0,2473	0,6636	F	BC100489	Ttc6	tetratricopeptide repeat domain 6	chr12	+	Multiple_Complex	57564113	57737928
TC1200000493.mm.2	4,98	4,98	0,13	0,21	T	T	1	0,9363	0,9812	T	NM_009216; ENSMUST00000044299; ENSMUST00000110671; OTTMUST00000095213; uc007npu.1	Sstr1	somatostatin receptor 1	chr12	+	Multiple_Complex	58211772	58216036
TC1200000498.mm.2	8,64	8,25	0,54	0,53	T	T	1,31	0,8957	0,9668	T	NM_025656; ENSMUST00000021379; ENSMUST00000182188; ENSMUST00000182710; BC053424; OTTMUST00000116727; OTTMUST00000116729; OTTMUST00000116730; uc007npx.2	Gemin2	gem (nuclear organelle) associated protein 2	chr12	+	Multiple_Complex	59013393	59028470
TC1200000500.mm.2	10,28	10,89	0,4	0,11	T	T	-1,53	0,0035	0,1542	T	NM_008891; ENSMUST00000021381; BC132571; BC138014; uc007nqa.1; uc007nqb.1	Pnn	pinin	chr12	+	Coding	59066919	59074017
TC1200000502.mm.2	5,45	5,4	0,36	0,17	T	T	1,04	0,1638	0,5992	T	NM_177321; ENSMUST00000021384; OTTMUST00000068449; uc007nqc.1	Mia2	melanoma inhibitory activity 2	chr12	+	Coding	59095799	59109130
TC1200000503.mm.2	13,42	13,43	0,13	0,2	T	T	-1,01	0,6555	0,8810	T	NM_001165253; NM_001165254; NM_146034; ENSMUST00000069430; ENSMUST00000170992; ENSMUST00000175659; ENSMUST00000175685; ENSMUST00000175803; ENSMUST00000175837; ENSMUST00000175877; ENSMUST00000175912; ENSMUST00000176223; ENSMUST00000176322; ENSMUST00000176336; ENSMUST00000176464; ENSMUST00000176617; ENSMUST00000176727; ENSMUST00000176752; ENSMUST00000176892; ENSMUST00000177162; ENSMUST00000177222; ENSMUST00000177225; ENSMUST00000177370; ENSMUST00000177460; BC026864; OTTMUST00000103356; OTTMUST00000103357; OTTMUST00000103358; OTTMUST00000103359; OTTMUST00000103404; OTTMUST00000103405; OTTMUST00000103406; OTTMUST00000103407; OTTMUST00000103408; OTTMUST00000103409; OTTMUST00000103410; OTTMUST00000103411; OTTMUST00000103412; OTTMUST00000103413; OTTMUST00000103414; OTTMUST00000103415; OTTMUST00000103416; OTTMUST00000103417; OTTMUST00000103418; OTTMUST00000103419; OTTMUST00000103420; uc007nqd.2; uc007nqe.2; uc007nqf.2; uc007nqg.2; uc007nqh.1; uc007nqi.2; uc011ymd.1	Ctage5	CTAGE family, member 5	chr12	+	Multiple_Complex	59129720	59191583
TC1200000509.mm.2	5,27	5,47	0,38	0,24	T	T	-1,15	0,8302	0,9462	T	NM_178714; ENSMUST00000055815; ENSMUST00000119481; ENSMUST00000130887; ENSMUST00000138980; BC052038; OTTMUST00000068375; OTTMUST00000068376; OTTMUST00000068377; OTTMUST00000068378; uc007nqm.1; uc007nqn.1	Lrfn5	leucine rich repeat and fibronectin type III domain containing 5	chr12	+	Multiple_Complex	61523150	61858342
TC1200000521.mm.2	9,35	9,42	0,34	0,23	T	T	-1,05	0,5857	0,8505	T	NM_001025605; ENSMUST00000058135; BC099503; uc007nqo.1	Gm527	predicted gene 527	chr12	+	Coding	64917911	64924591
TC1200000523.mm.2	12,47	12,76	0,12	0,18	T	T	-1,22	0,1900	0,6233	T	NM_177805; ENSMUST00000066296; BC157958; BC158008; BC172117; uc007nqr.2; uc007nqs.2; uc007nqt.2; uc007nqu.2; uc007nqv.2	Fam179b	family with sequence similarity 179, member B	chr12	+	Multiple_Complex	64965742	65022573
TC1200000524.mm.2	12,98	12,86	0,25	0,16	T	T	1,09	0,9059	0,9706	T	NM_177806; ENSMUST00000120580; ENSMUST00000129956; OTTMUST00000071699; OTTMUST00000071700; uc007nqw.1; uc007nqx.1; uc007nqy.1; uc007nqz.1; uc007nra.1	Prpf39	PRP39 pre-mRNA processing factor 39 homolog (yeast)	chr12	+	Multiple_Complex	65036333	65063386
TC1200000528.mm.2	7,6	7,43	0,25	0,16	T	T	1,13	0,2493	0,6655	T	NM_178912; ENSMUST00000058889; BC150785; uc007nrc.1; uc007nrd.1; uc007nre.1; uc007nrf.1; uc011ymf.1	Fancm	Fanconi anemia, complementation group M	chr12	+	Multiple_Complex	65075606	65132058
TC1200000530.mm.2	5,19	5,17	0,17	0,1	T	T	1,01	0,9467	0,9850	T	NM_027614; ENSMUST00000046331; BC050778; uc007nrk.1	Wdr20rt	WD repeat domain 20, retrogene	chr12	+	Coding	65225517	65228454
TC1200000562.mm.2	6,86	6,79	0,26	0,11	T	T	1,05	0,8776	0,9615	T	NM_001081406; ENSMUST00000110621; uc007nrq.1; uc007nrr.1	Lrr1	leucine rich repeat protein 1	chr12	+	Coding	69168814	69179010
TC1200000563.mm.2	8,46	8,94	0,62	0,53	T	T	-1,4	0,1078	0,5322	T	NM_146035; ENSMUST00000060579; BC010583; BC027169; OTTMUST00000058177; uc011ymy.1	Mgat2	mannoside acetylglucosaminyltransferase 2	chr12	+	Coding	69184157	69186773
TC1200000564.mm.2	10,13	10,21	0,24	0,25	T	T	-1,06	0,5343	0,8282	T	NR_033222; uc007nru.1	9330151L19Rik	RIKEN cDNA 9330151L19 gene	chr12	+	Multiple_Complex	69197211	69204127
TC1200000566.mm.2	4,95	4,91	0,25	0,11	T	T	1,03	0,4395	0,7848	T	NM_178253; ENSMUST00000063445; ENSMUST00000127791; ENSMUST00000146389; ENSMUST00000173419; BC119567; BC119568; OTTMUST00000057831; OTTMUST00000057914; OTTMUST00000057930; OTTMUST00000096711; uc007nrx.1	Klhdc1	kelch domain containing 1	chr12	+	Multiple_Complex	69241176	69284632
TC1200000567.mm.2	9,81	10,24	0,69	0,42	T	T	-1,35	0,2552	0,6690	T	NM_027117; ENSMUST00000021362; ENSMUST00000138585; ENSMUST00000151571; ENSMUST00000154667; BC005581; OTTMUST00000058023; OTTMUST00000058024; OTTMUST00000058025; OTTMUST00000058026; uc007nry.2; uc007nrz.2; uc007nsa.2; uc007nsb.1; uc007nsc.1	Klhdc2	kelch domain containing 2	chr12	+	Multiple_Complex	69296681	69310687
TC1200000569.mm.2	13,97	13,81	0,46	0,15	T	T	1,12	0,4291	0,7798	T	NM_007481; ENSMUST00000050063; BC003478; BC083112; uc007nsj.1	Arf6	ADP-ribosylation factor 6	chr12	+	Coding	69372150	69375980
TC1200000576.mm.2	8,6	8,63	0,55	0,39	T	T	-1,02	0,7978	0,9362	T	NM_026536; ENSMUST00000021372; BC027442; uc007nsr.1; uc007nss.1	Atp5s	ATP synthase, H+ transporting, mitochondrial F0 complex, subunit S	chr12	+	Coding	69724962	69744660
TC1200000578.mm.2	7,44	7,51	0,26	0,36	T	T	-1,05	0,8193	0,9431	T	NR_033573; uc011ynd.1	4930512B01Rik	RIKEN cDNA 4930512B01 gene	chr12	+	Multiple_Complex	69790288	69841880
TC1200000580.mm.2	6,3	6,44	0,19	0,11	T	T	-1,1	0,3727	0,7464	T	NM_178628; NR_036607; ENSMUST00000021466; BC050784; BC057068; uc007nsy.2; uc007nta.1; uc007ntb.2; uc007ntc.2; uc007ntd.2	Atl1; Gm3086	atlastin GTPase 1; RuvB-like protein 1 pseudogene	chr12	+	Multiple_Complex	69893105	69969744
TC1200000582.mm.2	6,04	5,69	0,35	0,36	T	T	1,27	0,3315	0,7214	T	XM_003688895.1	Gm9997	PREDICTED: predicted gene 9997 (Gm9997), mRNA.	chr12	+	Coding	70107218	70113240
TC1200000583.mm.2	6,9	6,95	0,56	0,61	T	T	-1,04	0,5041	0,8139	T	NM_001195033; ENSMUST00000161541; ENSMUST00000162570; ENSMUST00000169156; ENSMUST00000182512; ENSMUST00000182782; ENSMUST00000182927; OTTMUST00000088881; OTTMUST00000088882; OTTMUST00000088895; OTTMUST00000113680; OTTMUST00000113681; OTTMUST00000113682; uc011yni.1	Abhd12b	abhydrolase domain containing 12B	chr12	+	Multiple_Complex	70154142	70190090
TC1200000588.mm.2	11,12	11,73	0,41	0,28	T	T	-1,54	0,0143	0,2699	T	NM_028339; ENSMUST00000021471; ENSMUST00000160865; ENSMUST00000162277; BC017603; BC021533; OTTMUST00000088824; OTTMUST00000088825; OTTMUST00000088826; uc007ntu.1	Tmx1	thioredoxin-related transmembrane protein 1	chr12	+	Multiple_Complex	70453095	70468040
TC1200000596.mm.2	7,69	7,61	0,21	0,08	T	T	1,06	0,7919	0,9354	T	NM_028127; ENSMUST00000057859; BC053929; uc007ntv.1; uc007ntw.1; uc007ntx.1	Frmd6	FERM domain containing 6	chr12	+	Coding	70825514	70902234
TC1200000600.mm.2	11	11,13	0,34	0,19	T	T	-1,09	0,5795	0,8469	T	NM_019785; ENSMUST00000021479; BC002227; uc007nty.2	Actr10	ARP10 actin-related protein 10	chr12	+	Multiple_Complex	70937857	70964718
TC1200000603.mm.2	13,46	13,35	0,26	0,09	T	T	1,08	0,8571	0,9539	T	NM_011184; ENSMUST00000071704; ENSMUST00000160027; ENSMUST00000160683; ENSMUST00000160864; ENSMUST00000161041; ENSMUST00000162626; ENSMUST00000162851; ENSMUST00000162898; ENSMUST00000163035; BC091743; OTTMUST00000089313; OTTMUST00000089314; OTTMUST00000089315; OTTMUST00000089316; OTTMUST00000089317; OTTMUST00000089318; OTTMUST00000089319; OTTMUST00000089320; OTTMUST00000089321; uc007ntz.2; uc007nua.2	Psma3	proteasome (prosome, macropain) subunit, alpha type 3	chr12	+	Multiple_Complex	70974621	70996347
TC1200000604.mm.2	10,66	10,56	0,52	0,13	T	T	1,07	0,7885	0,9340	T	NM_001081195; ENSMUST00000046305; ENSMUST00000125125; ENSMUST00000134718; ENSMUST00000135709; BC157975; BC158109; OTTMUST00000041768; OTTMUST00000041769; OTTMUST00000041770; OTTMUST00000041771; uc007nud.1; uc007nue.1; uc007nuf.1; uc011ynm.1	Arid4a	AT rich interactive domain 4A (RBP1-like)	chr12	+	Multiple_Complex	71015967	71099351
TC1200000605.mm.2	6,51	6,7	0,36	0,2	T	T	-1,14	0,6062	0,8603	T	NM_029227; ENSMUST00000021482; uc007nug.1; uc011ynn.1	Tomm20l	translocase of outer mitochondrial membrane 20 homolog (yeast)-like	chr12	+	Coding	71111428	71123222
TC1200000606.mm.2	9,2	9,07	0,53	0,08	T	T	1,1	0,6073	0,8611	T	NM_001163378; NM_029818; ENSMUST00000045907; ENSMUST00000129376; ENSMUST00000134748; ENSMUST00000149564; BC150744; uc007nun.2; uc007nuo.2	2700049A03Rik	RIKEN cDNA 2700049A03 gene	chr12	+	Coding	71136848	71243303
TC1200000608.mm.2	6,68	6,54	0,21	0,15	T	T	1,1	0,2725	0,6814	T	NM_001190466; NM_021532; ENSMUST00000061273; ENSMUST00000150639; BC145833; OTTMUST00000084679; OTTMUST00000084680; uc007nup.2; uc007nuq.2	Dact1	dapper homolog 1, antagonist of beta-catenin (xenopus)	chr12	+	Coding	71309884	71320107
TC1200000614.mm.2	9,53	9,2	0,16	0,21	T	T	1,25	0,0775	0,4850	T	NM_001286452; NM_026102; NM_172464; ENSMUST00000085299; BC076585	Daam1	dishevelled associated activator of morphogenesis 1	chr12	+	Multiple_Complex	71831068	71992376
TC1200000618.mm.2	9,68	10,31	0,58	0,46	T	T	-1,55	0,0864	0,4974	T	NM_001205067; NM_024205; ENSMUST00000057257; ENSMUST00000117449; ENSMUST00000125764; ENSMUST00000132371; ENSMUST00000134041; ENSMUST00000145752; ENSMUST00000152381; BC002238; OTTMUST00000068395; OTTMUST00000068396; OTTMUST00000068397; OTTMUST00000068398; OTTMUST00000068399; OTTMUST00000068400; OTTMUST00000068401; uc007nvf.2; uc007nvg.2	Jkamp	JNK1/MAPK8-associated membrane protein	chr12	+	Multiple_Complex	72085589	72101527
TC1200000622.mm.2	7,55	7,51	0,48	0,28	T	T	1,02	0,1840	0,6180	T	NM_001142728; NM_001142729; NM_030070; ENSMUST00000160394; ENSMUST00000161195; ENSMUST00000161284; ENSMUST00000161547; ENSMUST00000161957; ENSMUST00000162159; ENSMUST00000162179; OTTMUST00000086936; OTTMUST00000086937; OTTMUST00000086938; OTTMUST00000086939; OTTMUST00000086940; OTTMUST00000086941; OTTMUST00000086942; uc007nvl.2; uc007nvm.2; uc007nvn.2; uc007nvo.2; uc007nvp.2	Lrrc9	leucine rich repeat containing 9	chr12	+	Multiple_Complex	72441866	72514334
TC1200000624.mm.2	7,6	7,76	0,2	0,28	T	T	-1,12	0,4896	0,8067	T	NM_026327; ENSMUST00000044352; uc007nvr.1	Pcnxl4	pecanex-like 4 (Drosophila)	chr12	+	Multiple_Complex	72536357	72580954
TC1200000626.mm.2	9,78	9,86	0,46	0,35	T	T	-1,06	0,7144	0,9075	T	NM_008910; ENSMUST00000021514; BC008595; uc007nvt.2; uc007nvu.2; uc011yno.1	Ppm1a	protein phosphatase 1A, magnesium dependent, alpha isoform	chr12	+	Coding	72761211	72794940
TC1200000629.mm.2	3,98	4	0,16	0,21	T	T	-1,02	0,9861	0,9966	T	NM_011384; ENSMUST00000021519; BC138838; BC138839; OTTMUST00000104016; uc007nvy.1	Six6	sine oculis-related homeobox 6	chr12	+	Coding	72939724	72944899
TC1200000636.mm.2	9,21	8,93	0,24	0,38	T	T	1,21	0,9026	0,9690	T	NM_008612; ENSMUST00000021523; BC089023; BC115630; uc007nwd.1; uc007nwe.1; uc011ynr.1	Mnat1	menage a trois 1	chr12	+	Multiple_Complex	73123712	73273988
TC1200000641.mm.2	13,02	13,07	0,23	0,27	T	T	-1,03	0,5015	0,8126	T	NM_001037717; ENSMUST00000058139; ENSMUST00000101313; ENSMUST00000122920; ENSMUST00000126488; ENSMUST00000134247; ENSMUST00000140523; ENSMUST00000150996; ENSMUST00000153941; BC157917; BC157928; OTTMUST00000081781; OTTMUST00000081782; OTTMUST00000081783; OTTMUST00000081784; OTTMUST00000081785; OTTMUST00000081786; OTTMUST00000081787; OTTMUST00000081788; uc007nwh.3; uc007nwi.3; uc007nwj.1; uc011yns.2	Slc38a6	solute carrier family 38, member 6	chr12	+	Multiple_Complex	73286779	73354049
TC1200000647.mm.2	12,14	12,15	0,49	0,16	T	T	-1,01	0,6388	0,8748	T	NM_008856; ENSMUST00000021527; ENSMUST00000119092; BC031121; OTTMUST00000072699; OTTMUST00000072700; uc007nwn.1; uc011ynt.1	Prkch	protein kinase C, eta	chr12	+	Coding	73584797	73778185
TC1200000652.mm.2	13,48	13,64	0,22	0,14	T	T	-1,11	0,2219	0,6457	T	NM_010431; ENSMUST00000021530; ENSMUST00000110461; ENSMUST00000110464; ENSMUST00000149740; ENSMUST00000157041; BC026139; OTTMUST00000047239; OTTMUST00000047240; OTTMUST00000047241; OTTMUST00000047244; OTTMUST00000047245; uc007nwo.2; uc007nwp.2; uc007nwq.2; uc007nwr.2	Hif1a	hypoxia inducible factor 1, alpha subunit	chr12	+	Multiple_Complex	73901375	73947530
TC1200000655.mm.2	10,08	10,31	0,48	0,38	T	T	-1,17	0,2862	0,6924	T	NM_178392; ENSMUST00000021532; BC030456; uc007nwt.1	Snapc1	small nuclear RNA activating complex, polypeptide 1	chr12	+	Coding	73964530	73984820
TC1200000657.mm.2	5,54	5,47	0,23	0,21	T	T	1,05	0,9217	0,9760	T	NM_172804; ENSMUST00000110451; BC056932; uc007nwu.1; uc007nwv.1	Syt16	synaptotagmin XVI	chr12	+	Coding	73997761	74267916
TC1200000660.mm.2	6,96	6,65	0,78	0,6	T	T	1,23	0,4188	0,7752	T	NR_030733; NR_030734; NR_030735; uc007nww.2; uc007nwx.2; uc011ynu.1	1700086L19Rik	RIKEN cDNA 1700086L19 gene	chr12	+	Multiple_Complex	74284276	74295950
TC1200000661.mm.2	8,11	7,63	0,21	0,29	T	T	1,39	0,0198	0,3055	T	NM_198866; ENSMUST00000072100; BC141071; uc007nwy.1	Dbpht2	DNA binding protein with his-thr domain	chr12	+	Multiple_Complex	74296668	74302004
TC1200000664.mm.2	6,2	6,03	0,22	0,19	T	T	1,12	0,4968	0,8113	T	NM_023275; ENSMUST00000055390; ENSMUST00000118602; ENSMUST00000118966; ENSMUST00000146096; ENSMUST00000172981; BC043719; OTTMUST00000068407; OTTMUST00000068408; OTTMUST00000068409; OTTMUST00000068410; OTTMUST00000096700; uc007nxa.1; uc007nxb.1; uc007nxc.1	Rhoj	ras homolog gene family, member J	chr12	+	Multiple_Complex	75308313	75401456
TC1200000671.mm.2	4,29	4,17	0,19	0,42	F	F	1,08	0,6314	0,8708	F	NM_001005510; NR_039560; ENSMUST00000044217; ENSMUST00000085280; ENSMUST00000124685; ENSMUST00000126903; ENSMUST00000131480; ENSMUST00000132161; ENSMUST00000133623; ENSMUST00000139204; ENSMUST00000142864; ENSMUST00000143031; ENSMUST00000148324; ENSMUST00000148825; ENSMUST00000150317; ENSMUST00000151286; ENSMUST00000154509; ENSMUST00000154762; ENSMUST00000157033; OTTMUST00000082377; OTTMUST00000082455; OTTMUST00000082456; OTTMUST00000082457; OTTMUST00000082458; OTTMUST00000082459; OTTMUST00000082542; OTTMUST00000082543; OTTMUST00000082562; OTTMUST00000082563; OTTMUST00000082564; OTTMUST00000082565; OTTMUST00000082566; OTTMUST00000082567; OTTMUST00000082568; OTTMUST00000082569; uc007nxm.1; uc007nxn.1; uc007nxo.1; uc007nxp.1; uc007nxq.1; uc007nxr.1; uc007nxs.1; uc007nxt.1; uc011ynv.1; uc011ynw.1; uc011ynx.1; uc029rtn.1	Syne2; Mir5101	spectrin repeat containing, nuclear envelope 2; microRNA 5101	chr12	+	Multiple_Complex	75818134	76110928
TC1200000675.mm.2	7,95	8,13	0,33	0,11	T	T	-1,14	0,2470	0,6635	T	NM_138745; ENSMUST00000021443; BC008523; uc007nxz.2; uc011yny.1	Mthfd1	methylenetetrahydrofolate dehydrogenase (NADP+ dependent), methenyltetrahydrofolate cyclohydrolase, formyltetrahydrofolate synthase	chr12	+	Coding	76255232	76319820
TC1200000676.mm.2	7,34	7,35	0,16	0,06	T	T	-1,01	0,9467	0,9850	T	NM_001101471; ENSMUST00000095610; ENSMUST00000154078; ENSMUST00000172992; OTTMUST00000039217; OTTMUST00000094890; uc007nya.2	Akap5	A kinase (PRKA) anchor protein 5	chr12	+	Multiple_Complex	76324891	76334153
TC1200000678.mm.2	9,84	10,33	0,76	0,24	T	T	-1,4	0,0967	0,5125	T	NM_178744; ENSMUST00000042779; BC012239; OTTMUST00000088839; uc007nyd.2	Zbtb1	zinc finger and BTB domain containing 1	chr12	+	Multiple_Complex	76370266	76396950
TC1200000679.mm.2	7,76	7,57	0,24	0,19	T	T	1,15	0,0659	0,4619	T	NM_001002012; NM_008301; ENSMUST00000080449; BC004714; BC052350; uc007nyf.1; uc011yoa.1	Hspa2	heat shock protein 2	chr12	+	Coding	76404176	76406938
TC1200000680.mm.2	4,76	4,82	0,33	0,27	T	T	-1,04	0,3534	0,7352	T	NM_001163103; ENSMUST00000063977; uc011yob.1	Ppp1r36	protein phosphatase 1, regulatory subunit 36	chr12	+	Coding	76417599	76439491
TC1200000681.mm.2	5,73	5,52	0,24	0,3	T	T	1,16	0,9749	0,9932	T	NR_028520; uc007nyh.2; uc011yoc.1	Gm10451	predicted gene 10451	chr12	+	Multiple_Complex	76444497	76451336
TC1200000682.mm.2	6,38	6,6	0,35	0,26	T	T	-1,17	0,8744	0,9603	T	NM_153804; ENSMUST00000075249; BC031136; BC096443; uc007nyi.2; uc007nyj.2; uc007nyk.2; uc007nyn.2; uc011yod.1; uc029rtp.1	Plekhg3	pleckstrin homology domain containing, family G (with RhoGef domain) member 3	chr12	+	Coding	76533560	76579042
TC1200000688.mm.2	8,51	8,7	0,13	0,25	T	T	-1,14	0,3289	0,7202	T	NM_001252614; NM_001252615; NM_001252616; NM_016893; NR_045554; ENSMUST00000062804; ENSMUST00000171770; ENSMUST00000177595; BC010666; uc007nyy.2; uc007nyz.2; uc007nza.2; uc007nzb.2; uc029rtq.1; uc029rtr.1	Fut8	fucosyltransferase 8	chr12	+	Multiple_Complex	77238104	77476338
TC1200000700.mm.2	9,43	9,42	0,33	0,25	T	T	1,01	0,7799	0,9316	T	NM_145965; NM_172952; ENSMUST00000052472; ENSMUST00000110388; BC127058; uc007nzc.2; uc007nzd.2	Gphn	gephyrin	chr12	+	Coding	78226655	78684772
TC1200000710.mm.2	6,56	6,63	0,35	0,3	T	T	-1,05	0,8684	0,9577	T	NM_027597; NM_029069; ENSMUST00000077968; BC051149; OTTMUST00000093576; uc007nze.2; uc007nzf.2	Fam71d	family with sequence similarity 71, member D	chr12	+	Coding	78691535	78734519
TC1200000711.mm.2	8,62	9,03	0,47	0,33	T	T	-1,33	0,3937	0,7614	T	NM_019579; ENSMUST00000082024; BC138624; uc007nzg.2; uc007nzh.2; uc007nzi.2	Mpp5	membrane protein, palmitoylated 5 (MAGUK p55 subfamily member 5)	chr12	+	Multiple_Complex	78748911	78840714
TC1200000712.mm.2	11	11,22	0,18	0,22	T	T	-1,16	0,1395	0,5737	T	NM_026114; ENSMUST00000071230; BC005463; BC016448; BC016497; OTTMUST00000077865; uc007nzk.1	Eif2s1	eukaryotic translation initiation factor 2, subunit 1 alpha	chr12	+	Multiple_Complex	78861819	78887010
TC1200000714.mm.2	6,97	7,01	0,17	0,06	T	T	-1,02	0,8852	0,9637	T	NM_181073; ENSMUST00000039928; uc007nzr.2; uc029rts.1	Plekhh1	pleckstrin homology domain containing, family H (with MyTH4 domain) member 1	chr12	+	Multiple_Complex	79029163	79114381
TC1200000715.mm.2	7,06	7,1	0,55	0,25	T	T	-1,03	0,8167	0,9422	T	NM_009705; ENSMUST00000021550; BC023349; OTTMUST00000085291; uc007nzv.2	Arg2	arginase type II	chr12	+	Coding	79130777	79156301
TC1200000716.mm.2	9,93	10,31	0,49	0,15	T	T	-1,3	0,3651	0,7418	T	OTTMUST00000090824	Rps26	ribosomal protein S26	chr12	+	Multiple_Complex	79168486	79168833
TC1200000718.mm.2	7,91	7,87	0,45	0,19	T	T	1,03	0,4721	0,7999	T	NM_030017; ENSMUST00000021548; ENSMUST00000122227; ENSMUST00000140823; ENSMUST00000151980; BC016204; OTTMUST00000068427; OTTMUST00000068428; OTTMUST00000068429; OTTMUST00000068430; uc007oab.1; uc007oac.1; uc007oad.1; uc011yog.1	Rdh12	retinol dehydrogenase 12	chr12	+	Multiple_Complex	79208914	79222665
TC1200000719.mm.2	5,04	4,75	0,44	0,27	T	T	1,23	0,1594	0,5928	T	NM_001252562; NM_009014; ENSMUST00000079533; ENSMUST00000171210; uc007oai.1; uc007oaj.1	Rad51b	RAD51 homolog B	chr12	+	Multiple_Complex	79297282	79814690
TC1200000731.mm.2	4,97	4,91	0,65	0,3	T	T	1,04	0,9844	0,9964	T	ENSMUST00000164535	Gm20727	predicted gene, 20727	chr12	+	Coding	80271509	80271661
TC1200000737.mm.2	8,86	9,13	0,19	0,24	T	T	-1,21	0,0634	0,4562	T	NM_133798; ENSMUST00000038185; BC018508; uc007oas.2; uc007oat.1; uc007oau.1; uc007oav.2	Exd2	exonuclease 3-5 domain containing 2; exonuclease 3'-5' domain containing 2	chr12	+	Multiple_Complex	80463095	80498135
TC1200000740.mm.2	8,08	7,83	0,35	0,31	T	T	1,19	0,5601	0,8387	T	NM_001081421; ENSMUST00000021558; BC110634; BC125015; uc007oaw.1; uc007oax.1; uc007oay.1	Galnt16	UDP-N-acetyl-alpha-D-galactosamine:polypeptide N-acetylgalactosaminyltransferase 16	chr12	+	Multiple_Complex	80518471	80603896
TC1200000741.mm.2	12,2	12,86	0,41	0,16	T	T	-1,58	0,0028	0,1406	T	NM_026244; ENSMUST00000085245; BC117754; BC117755; BC158056; uc007obb.2; uc007obc.2; uc007obd.1; uc011yoi.1	Slc39a9	solute carrier family 39 (zinc transporter), member 9	chr12	+	Multiple_Complex	80644215	80683342
TC1200000742.mm.2	4,99	4,84	0,15	0,27	T	T	1,1	0,7012	0,9016	T	NM_001177503; ENSMUST00000140770; ENSMUST00000142760; ENSMUST00000152465; ENSMUST00000153762; BC137602; OTTMUST00000082358; OTTMUST00000082359; OTTMUST00000082360; OTTMUST00000082361; uc007obf.2; uc007obg.2	Plekhd1	pleckstrin homology domain containing, family D (with coiled-coil domains) member 1	chr12	+	Multiple_Complex	80692591	80724216
TC1200000744.mm.2	8,24	8,94	0,33	0,17	T	T	-1,63	0,0078	0,2125	T	NM_001242419; NM_178682; ENSMUST00000068519; BC040401; uc007obi.2; uc007obj.2	Susd6	sushi domain containing 6	chr12	+	Multiple_Complex	80790532	80880833
TC1200000750.mm.2	13,19	12,95	0,35	0,42	T	T	1,18	0,2035	0,6345	T	NM_001079694; NM_001079695; NM_009159; ENSMUST00000094693; ENSMUST00000110351; ENSMUST00000110352; ENSMUST00000110354; ENSMUST00000110356; ENSMUST00000125814; ENSMUST00000133783; ENSMUST00000138434; ENSMUST00000151036; ENSMUST00000151968; ENSMUST00000152662; ENSMUST00000153056; BC082593; OTTMUST00000050123; OTTMUST00000050125; OTTMUST00000050126; OTTMUST00000050127; OTTMUST00000050128; OTTMUST00000050129; OTTMUST00000050130; OTTMUST00000050131; OTTMUST00000050132; OTTMUST00000050133; OTTMUST00000050134; uc007obm.1; uc007obn.1; uc007obo.1; uc007obp.1; uc007obq.1	Srsf5	serine/arginine-rich splicing factor 5	chr12	+	Multiple_Complex	80945504	80950507
TC1200000751.mm.2	6,99	6,92	0,25	0,25	T	T	1,05	0,4077	0,7693	T	NM_001146217; NM_022316; ENSMUST00000021564; ENSMUST00000110347; ENSMUST00000129362; BC031804; OTTMUST00000085342; OTTMUST00000085343; OTTMUST00000085344; uc007obt.2; uc007obu.2	Smoc1	SPARC related modular calcium binding 1	chr12	+	Multiple_Complex	81026808	81186414
TC1200000760.mm.2	9,22	9,74	0,63	0,4	T	T	-1,43	0,0204	0,3092	T	NM_001033149; ENSMUST00000036116; BC139242; BC139244; uc007ocm.1; uc007ocn.1	Ttc9	tetratricopeptide repeat domain 9	chr12	+	Multiple_Complex	81631369	81668097
TC1200000765.mm.2	9,48	9,95	0,47	0,26	T	T	-1,39	0,2254	0,6479	T	NM_018814; ENSMUST00000021567; uc007ocq.1; uc007ocr.1; uc007ocs.1; uc007oct.1; uc011yol.1; uc011yom.1; uc011yon.1	Pcnx	pecanex homolog (Drosophila)	chr12	+	Multiple_Complex	81860030	82000924
TC1200000769.mm.2	9,8	10,49	0,74	0,29	T	T	-1,62	0,0340	0,3674	T	NM_001167983; NM_172579; ENSMUST00000053969; ENSMUST00000166429; BC058681; BC095958; uc007ocu.2; uc007ocv.1; uc007ocw.2; uc007ocx.1; uc007ocz.1; uc011yoo.1	Sipa1l1	signal-induced proliferation-associated 1 like 1	chr12	+	Multiple_Complex	82169420	82451786
TC1200000775.mm.2	7,68	7,59	0,37	0,16	T	T	1,07	0,5531	0,8351	T	NM_001282061; NM_015812; ENSMUST00000101234; ENSMUST00000161801; BC125029; BC125030; OTTMUST00000072708	Rgs6	regulator of G-protein signaling 6	chr12	+	Multiple_Complex	82616925	83158813
TC1200000786.mm.2	8,98	9,26	0,59	0,19	T	T	-1,22	0,2294	0,6521	T	NM_001165256; NM_030246; ENSMUST00000021645; BC003284; uc007odf.2; uc011yop.1	Dcaf4	DDB1 and CUL4 associated factor 4	chr12	+	Multiple_Complex	83520466	83541994
TC1200000788.mm.2	10,43	10,17	0,4	0,21	T	T	1,2	0,2031	0,6345	T	NM_027349; ENSMUST00000048155; ENSMUST00000181983; ENSMUST00000182004; ENSMUST00000182032; ENSMUST00000182036; ENSMUST00000182255; ENSMUST00000182347; ENSMUST00000182450; ENSMUST00000182618; ENSMUST00000182633; ENSMUST00000182840; ENSMUST00000182881; ENSMUST00000183039; ENSMUST00000183128; ENSMUST00000183154; ENSMUST00000183181; ENSMUST00000183242; ENSMUST00000183282; BC158104; OTTMUST00000114231; OTTMUST00000114232; OTTMUST00000114234; OTTMUST00000114238; OTTMUST00000114239; OTTMUST00000114240; OTTMUST00000114241; OTTMUST00000114242; OTTMUST00000114243; OTTMUST00000114244; OTTMUST00000114245; OTTMUST00000114246; OTTMUST00000114247; OTTMUST00000114248; OTTMUST00000114249; OTTMUST00000114251; OTTMUST00000114252; OTTMUST00000114253; uc007odj.1; uc007odl.1; uc007odm.2; uc007odn.1; uc011yoq.1	Rbm25	RNA binding motif protein 25	chr12	+	Multiple_Complex	83631236	83683123
TC1200000789.mm.2	8,2	8,08	0,17	0,16	T	T	1,09	0,4617	0,7956	T	ENSMUST00000183323; OTTMUST00000114250	Gm29361; Rbm25	predicted gene 29361 [Source:MGI Symbol;Acc:MGI:5580067]; RNA binding motif protein 25	chr12	+	NonCoding	83632426	83633833
TC1200000792.mm.2	12,73	13,05	0,25	0,09	T	T	-1,25	0,0943	0,5075	T	NM_008943; ENSMUST00000041806; ENSMUST00000101225; BC014744; BC030409; BC071233; uc007odo.1; uc007odp.1; uc007odq.1	Psen1	presenilin 1	chr12	+	Coding	83688172	83735199
TC1200000795.mm.2	6,42	6,07	0,18	0,33	T	T	1,27	0,8462	0,9512	T	NM_001205343; NM_130887; ENSMUST00000021646; ENSMUST00000121733; ENSMUST00000152904; BC132475; BC137854; BC144975; OTTMUST00000068258; OTTMUST00000068259; OTTMUST00000068260; uc007odr.3; uc007ods.3; uc007odt.1	Papln	papilin, proteoglycan-like sulfated glycoprotein	chr12	+	Multiple_Complex	83763634	83792384
TC1200000796.mm.2	7,08	7,57	0,41	0,55	T	T	-1,41	0,0248	0,3286	T	NM_023633; ENSMUST00000053744; BC138094; uc007odz.2	2410016O06Rik	RIKEN cDNA 2410016O06 gene	chr12	+	Coding	83950608	83952953
TC1200000797.mm.2	9,81	9,71	0,2	0,18	T	T	1,07	0,3481	0,7314	T	NM_134188; ENSMUST00000021649; BC064469; OTTMUST00000068307; uc011yor.1	Acot2	acyl-CoA thioesterase 2	chr12	+	Coding	83987861	83993877
TC1200000798.mm.2	8,12	8,37	0,24	0,23	T	T	-1,19	0,7234	0,9105	T	NM_012006; ENSMUST00000168120; BC028261; uc007oeb.1	Acot1	acyl-CoA thioesterase 1	chr12	+	Coding	84009498	84017674
TC1200000799.mm.2	4,24	4,17	0,09	0,08	F	F	1,05	0,5987	0,8567	F	NM_134247; ENSMUST00000021652; ENSMUST00000128162; BC113185; OTTMUST00000068312; OTTMUST00000068319; uc007oed.1	Acot4	acyl-CoA thioesterase 4	chr12	+	Multiple_Complex	84038379	84044723
TC1200000800.mm.2	5,57	5,65	0,21	0,23	T	T	-1,06	0,7188	0,9093	T	NM_134246; ENSMUST00000021653; ENSMUST00000120927; BC138741; BC138743; OTTMUST00000068317; OTTMUST00000068318; uc007oef.1; uc007oeg.1	Acot3	acyl-CoA thioesterase 3	chr12	+	Coding	84052144	84059565
TC1200000801.mm.2	4,76	4,69	0,21	0,29	F	F	1,05	0,8778	0,9615	F	NM_145444; ENSMUST00000046422; ENSMUST00000072505; BC016076; OTTMUST00000068348; OTTMUST00000068351; uc007oeh.1	Acot5	acyl-CoA thioesterase 5	chr12	+	Coding	84069324	84076020
TC1200000802.mm.2	6,79	6,61	0,23	0,27	T	T	1,13	0,7823	0,9324	T	NM_172580; ENSMUST00000056822; BC139306; BC139328; OTTMUST00000068352; uc007oei.1; uc007oej.2	Acot6	acyl-CoA thioesterase 6	chr12	+	Coding	84100654	84111349
TC1200000803.mm.2	8,11	8,22	0,36	0,33	T	T	-1,08	0,6114	0,8623	T	NM_028821; ENSMUST00000046340; ENSMUST00000123491; ENSMUST00000136159; ENSMUST00000140812; ENSMUST00000143711; ENSMUST00000143753; ENSMUST00000156138; BC125392; BC125394; OTTMUST00000085405; OTTMUST00000085415; OTTMUST00000085416; OTTMUST00000085417; OTTMUST00000085418; OTTMUST00000085419; OTTMUST00000085420; uc007oek.2; uc011yos.1; uc011yot.1	Dnal1	dynein, axonemal, light chain 1	chr12	+	Multiple_Complex	84114328	84147498
TC1200000806.mm.2	8,23	8,42	0,64	0,35	T	T	-1,14	0,1719	0,6069	T	NM_001252625; NM_001252626; NM_029880; ENSMUST00000123614; ENSMUST00000123693; ENSMUST00000128158; ENSMUST00000128541; ENSMUST00000135001; ENSMUST00000138733; ENSMUST00000146377; ENSMUST00000147363; ENSMUST00000150720; BC021466; OTTMUST00000081093; OTTMUST00000081094; OTTMUST00000081095; OTTMUST00000081096; OTTMUST00000081097; OTTMUST00000081098; OTTMUST00000081099; OTTMUST00000081100; OTTMUST00000081101; uc007oeo.2; uc007oep.2; uc007oeq.2; uc007oer.2; uc007oes.2; uc011yov.2	Ptgr2	prostaglandin reductase 2	chr12	+	Multiple_Complex	84285232	84315832
TC1200000808.mm.2	9,54	10,04	0,58	0,27	T	T	-1,41	0,0195	0,3031	T	NM_001252582; NM_001252583; NM_144833; NR_045546; NR_045615; ENSMUST00000045931; BC021528; BC052080; uc007oet.2; uc007oeu.2; uc007oev.2; uc007oew.2; uc007oex.2; uc007oey.2; uc011yow.2	Zfp410	zinc finger protein 410	chr12	+	Multiple_Complex	84316859	84344439
TC1200000809.mm.2	6,14	6,37	0,33	0,2	T	T	-1,17	0,2303	0,6527	T	NM_172582; ENSMUST00000021661; ENSMUST00000110276; ENSMUST00000110278; ENSMUST00000124257; ENSMUST00000126913; ENSMUST00000140961; ENSMUST00000145522; ENSMUST00000150391; ENSMUST00000152913; ENSMUST00000153450; ENSMUST00000156592; BC132168; BC132170; OTTMUST00000056720; OTTMUST00000056779; OTTMUST00000056780; OTTMUST00000056781; OTTMUST00000056782; OTTMUST00000056854; OTTMUST00000056855; OTTMUST00000056856; OTTMUST00000056857; OTTMUST00000056858; uc007ofb.2; uc007ofc.2; uc011yoy.1	Coq6	coenzyme Q6 homolog (yeast)	chr12	+	Multiple_Complex	84361657	84373796
TC1200000810.mm.2	6,86	6,81	0,64	0,61	T	T	1,04	0,4850	0,8055	T	NM_028377; ENSMUST00000081828; ENSMUST00000151789; ENSMUST00000153540; BC151099; BC151103; OTTMUST00000068297; OTTMUST00000068298; OTTMUST00000068299	Bbof1	basal body orientation factor 1	chr12	+	Multiple_Complex	84409068	84442887
TC1200000811.mm.2	6,53	6,62	0,25	0,31	T	T	-1,07	0,1486	0,5834	T	NM_025525; ENSMUST00000183146; BC116426; OTTMUST00000114402; uc007ofj.1	Rnf113a2	ring finger protein 113A2	chr12	+	Multiple_Complex	84417194	84418578
TC1200000813.mm.2	8,73	9,05	0,28	0,14	T	T	-1,25	0,0273	0,3408	T	NM_173756; BC120496; BC137693; uc007ofl.1	Lin52	lin-52 homolog (C. elegans)	chr12	+	Coding	84451422	84531533
TC1200000817.mm.2	6,56	6,56	0,12	0,17	T	T	-1	0,9296	0,9783	T	NM_007701; ENSMUST00000021665; ENSMUST00000169934; BC031869; BC051245; BC058806; OTTMUST00000099371; OTTMUST00000099372	Vsx2	visual system homeobox 2	chr12	+	Coding	84569762	84595461
TC1200000818.mm.2	7,07	6,9	0,2	0,21	T	T	1,13	0,1520	0,5862	T	NM_001033776; NM_001168588; NM_001168589; ENSMUST00000095551; ENSMUST00000166772; ENSMUST00000167227; BC103771; uc007ofq.1; uc011ypa.1; uc011ypb.1	Vrtn	vertebrae development associated	chr12	+	Coding	84641019	84651455
TC1200000819.mm.2	9,32	9,68	0,27	0,19	T	T	-1,28	0,1975	0,6295	T	NM_028863; ENSMUST00000021667; BC022589; uc007ofu.2; uc007ofv.1	Isca2	iron-sulfur cluster assembly 2 homolog (S. cerevisiae)	chr12	+	Coding	84773270	84775089
TC1200000820.mm.2	6,37	6,2	0,21	0,31	T	T	1,12	0,4946	0,8096	T	NR_028577; uc011ype.1	D030025P21Rik	RIKEN cDNA D030025P21 gene	chr12	+	Multiple_Complex	84875769	84879755
TC1200000823.mm.2	11,89	11,76	0,57	0,29	T	T	1,09	0,8269	0,9450	T	NM_028632; ENSMUST00000021669; ENSMUST00000171040; ENSMUST00000172241; BC033045; OTTMUST00000090837; OTTMUST00000090838; OTTMUST00000090839; uc007ogc.2	Fcf1	FCF1 small subunit (SSU) processome component homolog (S. cerevisiae)	chr12	+	Multiple_Complex	84970897	84983303
TC1200000825.mm.2	12,25	12,03	0,29	0,23	T	T	1,16	0,3919	0,7602	T	NM_178363; ENSMUST00000021670; ENSMUST00000101202; ENSMUST00000164558; ENSMUST00000165803; ENSMUST00000166605; ENSMUST00000167838; ENSMUST00000168977; ENSMUST00000169150; OTTMUST00000093099; OTTMUST00000093100; OTTMUST00000093102; OTTMUST00000093103; OTTMUST00000093104; OTTMUST00000093105; OTTMUST00000093106; uc007ogd.1; uc007oge.1; uc007ogf.1	Ylpm1	YLP motif containing 1	chr12	+	Multiple_Complex	84996321	85070515
TC1200000828.mm.2	6,23	6,28	0,17	0,18	T	T	-1,03	0,3672	0,7432	T	NM_030225; ENSMUST00000053811; BC006702; uc007ogi.1; uc007ogj.2; uc007ogl.1	Dlst	dihydrolipoamide S-succinyltransferase (E2 component of 2-oxo-glutarate complex)	chr12	+	Multiple_Complex	85110833	85134845
TC1200000829.mm.2	8,55	9,03	0,45	0,44	T	T	-1,39	0,0700	0,4697	T	NM_145445; ENSMUST00000004910; ENSMUST00000128709; ENSMUST00000130760; ENSMUST00000136495; ENSMUST00000140900; ENSMUST00000150935; ENSMUST00000151925; BC003326; OTTMUST00000075867; OTTMUST00000075868; OTTMUST00000075869; OTTMUST00000075870; OTTMUST00000075871; OTTMUST00000075872; OTTMUST00000075873; uc007ogr.1	Eif2b2	eukaryotic translation initiation factor 2B, subunit 2 beta	chr12	+	Multiple_Complex	85219481	85226628
TC1200000830.mm.2	7,9	7,7	0,3	0,3	T	T	1,15	0,3594	0,7395	T	NM_172414; ENSMUST00000059341; BC049940; OTTMUST00000068480; uc007ogw.2	Zc2hc1c	zinc finger, C2HC-type containing 1C	chr12	+	Coding	85288591	85299358
TC1200000833.mm.2	13,64	13,81	0,28	0,73	T	T	-1,12	0,3021	0,7024	T	NM_010234; ENSMUST00000021674; ENSMUST00000134311; ENSMUST00000136122; ENSMUST00000140525; BC029814; OTTMUST00000047265; OTTMUST00000047266; OTTMUST00000047267; OTTMUST00000047268; uc007oha.2	Fos	FBJ osteosarcoma oncogene	chr12	+	Multiple_Complex	85473890	85477273
TC1200000837.mm.2	7,76	7,31	0,12	0,13	T	T	1,36	0,0032	0,1490	T	NM_001205052; NM_001205053; NM_030887; ENSMUST00000050687; ENSMUST00000171754; ENSMUST00000177587; BC019780; uc007ohb.1; uc007ohc.1; uc029ruf.1	Jdp2	Jun dimerization protein 2	chr12	+	Coding	85599105	85639878
TC1200000838.mm.2	10,3	10,05	0,36	0,16	T	T	1,19	0,5900	0,8525	T	NM_016767; ENSMUST00000040536; BC132410; BC132412; OTTMUST00000040432; uc007ohd.1	Batf	basic leucine zipper transcription factor, ATF-like	chr12	+	Coding	85686669	85709087
TC1200000839.mm.2	5,48	5,32	0,23	0,32	T	T	1,12	0,3097	0,7069	T	NM_145447; ENSMUST00000040461; BC011209; uc007ohe.1	Mfsd7c	major facilitator superfamily domain containing 7C	chr12	+	Coding	85746539	85813585
TC1200000840.mm.2	9,53	9,37	0,15	0,22	T	T	1,12	0,7963	0,9359	T	NM_001081423; ENSMUST00000040179; ENSMUST00000040273; ENSMUST00000095536; ENSMUST00000110220; ENSMUST00000110224; ENSMUST00000124701; ENSMUST00000142411; ENSMUST00000153570; ENSMUST00000155448; ENSMUST00000175844; ENSMUST00000175899; ENSMUST00000176008; ENSMUST00000176460; ENSMUST00000176695; ENSMUST00000176937; ENSMUST00000177114; ENSMUST00000177168; ENSMUST00000177188; ENSMUST00000177525; OTTMUST00000054969; OTTMUST00000055066; OTTMUST00000055067; OTTMUST00000055068; OTTMUST00000055069; OTTMUST00000055070; OTTMUST00000055208; OTTMUST00000055209; OTTMUST00000055210; OTTMUST00000110537; OTTMUST00000110538; OTTMUST00000110539; OTTMUST00000110540; OTTMUST00000110541; OTTMUST00000110542; OTTMUST00000110547; OTTMUST00000110548; OTTMUST00000110549; OTTMUST00000110550; uc007ohg.1; uc007ohh.2; uc007ohj.2; uc007ohk.2; uc007ohl.2; uc007ohm.1; uc011yph.1; uc011ypi.1	Ttll5	tubulin tyrosine ligase-like family, member 5	chr12	+	Multiple_Complex	85824659	86069241
TC1200000846.mm.2	8,49	8,16	0,25	0,22	T	T	1,26	0,0555	0,4345	T	NM_001199843; NM_029601; ENSMUST00000054565; BC038915; uc007oho.2; uc007ohp.2	Ift43	intraflagellar transport 43	chr12	+	Coding	86082561	86162459
TC1200000848.mm.2	11,35	11,57	0,23	0,19	T	T	-1,16	0,1381	0,5730	T	NM_027405; ENSMUST00000071106; BC048169; BC058256; uc007ohr.1; uc007ohs.1	Gpatch2l	G patch domain containing 2 like	chr12	+	Multiple_Complex	86241869	86294672
TC1200000852.mm.2	4,36	4,36	0,12	0,09	F	F	-1	0,7896	0,9346	F	NM_001159500; NM_011934; ENSMUST00000021680; ENSMUST00000110203; ENSMUST00000110204; ENSMUST00000116402; ENSMUST00000136464; ENSMUST00000167891; BC132595; BC132597; OTTMUST00000055511; OTTMUST00000055512; OTTMUST00000055513; OTTMUST00000055556; OTTMUST00000089974; OTTMUST00000096930; uc007oht.2; uc007ohu.1; uc007ohv.2; uc007ohw.2	Esrrb	estrogen related receptor, beta	chr12	+	Multiple_Complex	86361117	86521628
TC1200000856.mm.2	6,58	6,64	0,08	0,41	T	T	-1,05	0,1208	0,5506	T	NM_177354; BC086688; OTTMUST00000074390; uc007ohx.2	Vash1	vasohibin 1	chr12	+	Multiple_Complex	86678700	86695685
TC1200000858.mm.2	4,85	4,75	0,15	0,25	T	T	1,07	0,9580	0,9888	T	NM_001195767; ENSMUST00000095527; uc011ypk.1	Lrrc74a	leucine rich repeat containing 74A	chr12	+	Coding	86734369	86763795
TC1200000865.mm.2	10,11	10,3	0,21	0,21	T	T	-1,14	0,4386	0,7843	T	NM_001289429; NM_001289430; NM_001289431; NM_001289432; NM_173735; ENSMUST00000038369; BC026384	Cipc	CLOCK interacting protein, circadian	chr12	+	Multiple_Complex	86947041	86965366
TC1200000866.mm.2	5,19	5,19	0,15	0,24	T	T	1	0,8553	0,9536	T	NM_172583; ENSMUST00000110187; ENSMUST00000131878; ENSMUST00000146292; ENSMUST00000154801; ENSMUST00000156162; BC056936; BC057088; OTTMUST00000063733; OTTMUST00000063773; OTTMUST00000063774; OTTMUST00000063775; uc007oif.1; uc007oig.1; uc007oih.1	Tmem63c	transmembrane protein 63c	chr12	+	Coding	87021340	87090043
TC1200000869.mm.2	6,65	6,79	0,61	0,45	T	T	-1,11	0,5664	0,8410	T	NM_001252555; NM_001252556; NM_010363; ENSMUST00000063117; BC031777; uc007oil.1; uc007oim.2; uc029rui.1	Gstz1	glutathione transferase zeta 1 (maleylacetoacetate isomerase)	chr12	+	Multiple_Complex	87147165	87164723
TC1200000874.mm.2	8,58	8,39	0,31	0,2	T	T	1,14	0,2255	0,6479	T	ENSMUST00000169669; ENSMUST00000182869; ENSMUST00000183118; ENSMUST00000183251; OTTMUST00000114536; OTTMUST00000114537; OTTMUST00000114538	Samd15	sterile alpha motif domain containing 15	chr12	+	Multiple_Complex	87199723	87213541
TC1200000875.mm.2	13,23	13,46	0,36	0,33	T	T	-1,17	0,0447	0,4010	T	NM_146036; ENSMUST00000021425; BC023857; BC025552; uc007oit.1; uc029ruj.1	Ahsa1	AHA1, activator of heat shock protein ATPase 1	chr12	+	Multiple_Complex	87266713	87273997
TC1200000878.mm.2	14,2	14,08	0,26	0,12	T	T	1,09	0,8176	0,9423	T	NM_026958; ENSMUST00000077462; ENSMUST00000160488; ENSMUST00000160880; ENSMUST00000161023; BC116739; BC116741; OTTMUST00000083713; OTTMUST00000083715; OTTMUST00000083753; OTTMUST00000083754; uc007ojd.2; uc007oje.2	Slirp	SRA stem-loop interacting RNA binding protein	chr12	+	Coding	87443896	87452206
TC1200000879.mm.2	4,73	4,74	0,29	0,31	F	F	-1	0,7592	0,9241	F	NM_001177565; uc011ypn.1	Gm8300	predicted gene 8300	chr12	+	Coding	87514316	87518266
TC1200000880.mm.2	6,7	6,17	0,91	0,55	T	T	1,44	0,2337	0,6565	T	NM_178657; ENSMUST00000095509; BC086484	Oog1; Gm2042	oogenesin 1; predicted gene 2042	chr12	+	Coding	87602665	87608850
TC1200000881.mm.2	9,55	8,84	1,09	0,5	T	T	1,63	0,2823	0,6895	T	NM_001177564; NM_001177573; BC147392; BC147393; uc007ojk.1	Gm4027; BB287469	predicted gene 4027; expressed sequence BB287469	chr12	+	Coding	87618868	87622955
TC1200000882.mm.2	9,45	8,89	1,37	0,82	T	T	1,48	0,4784	0,8022	T	ENSMUST00000181313	Gm21936	predicted gene, 21936	chr12	+	Coding	87792580	87796877
TC1200000883.mm.2	8,96	8,31	1,03	0,48	T	T	1,57	0,3470	0,7303	T	uc007ojm.1	BB287469	expressed sequence BB287469	chr12	+	Coding	87816577	87820676
TC1200000884.mm.2	6,44	6,18	0,34	0,52	T	T	1,2	0,7784	0,9308	T	NR_033562; uc011ypq.1	Gm1995	REX1, RNA exonuclease 1 homolog pseudogene	chr12	+	Multiple_Complex	87861350	87865690
TC1200000885.mm.2	5,43	5,56	0,33	0,3	T	T	-1,1	0,9234	0,9766	T	NM_001122662; ENSMUST00000110147; uc007ojn.1	Gm2016	predicted gene 2016	chr12	+	Coding	87874072	87877859
TC1200000886.mm.2	10,17	9,85	1,56	0,96	T	T	1,25	0,7031	0,9024	T	NM_001177574; uc011ypr.1	Gm2022	predicted pseudogene 2022	chr12	+	Multiple_Complex	87892834	87896722
TC1200000887.mm.2	7,41	7,33	0,58	0,53	T	T	1,06	0,2431	0,6617	T	NM_001270792; NM_001270793	Gm2042	predicted gene 2042	chr12	+	Multiple_Complex	87954080	87961132
TC1200000888.mm.2	9,43	8,76	1,24	0,91	T	T	1,6	0,3692	0,7448	T	ENSMUST00000110148	Gm2046	predicted gene 2046	chr12	+	Coding	87973528	87980224
TC1200000893.mm.2	7,05	6,7	0,45	0,18	T	T	1,28	0,2902	0,6957	T	XM_001472466.2	Gm5955	PREDICTED: predicted gene 5955 (Gm5955), mRNA.	chr12	+	Coding	88124666	88124887
TC1200000894.mm.2	9,38	9,04	1,09	0,55	T	T	1,26	0,5348	0,8288	T	ENSMUST00000091715; XM_003085585.1	LOC100503047; Gm10264	eukaryotic translation initiation factor 1A, X-chromosomal-like; predicted gene 10264	chr12	+	Coding	88323832	88329682
TC1200000895.mm.2	9,13	9,11	0,26	0,24	T	T	1,02	0,6899	0,8955	T	NM_001277296; NM_001277297; NM_028105; ENSMUST00000101165; ENSMUST00000166940; BC010539	Adck1	aarF domain containing kinase 1	chr12	+	Multiple_Complex	88360514	88461726
TC1200000899.mm.2	6,8	6,83	0,11	0,24	T	T	-1,02	0,9013	0,9684	T	NM_001198587; NM_001252074; NM_172544; ENSMUST00000057634; ENSMUST00000110130; ENSMUST00000110133; ENSMUST00000110138; ENSMUST00000163134; ENSMUST00000163944; ENSMUST00000164072; ENSMUST00000167103; ENSMUST00000167734; ENSMUST00000167887; ENSMUST00000170533; BC060719; OTTMUST00000090051; OTTMUST00000090137; OTTMUST00000090138; OTTMUST00000090139; OTTMUST00000090140; OTTMUST00000090141; OTTMUST00000090142; OTTMUST00000090143; OTTMUST00000090147; OTTMUST00000090149; uc007ojy.1; uc007ojz.1; uc007oka.1; uc007okc.2	Nrxn3	neurexin III	chr12	+	Multiple_Complex	88722876	90334935
TC1200000943.mm.2	6,24	6,28	0,41	0,25	T	T	-1,02	0,9664	0,9910	T	NM_001113404; NM_011648; ENSMUST00000021343; ENSMUST00000021346; BC086691; BC092523; uc007okp.2; uc007okq.2	Tshr	thyroid stimulating hormone receptor	chr12	+	Coding	91400993	91540509
TC1200000951.mm.2	6,97	6,67	0,28	0,47	T	T	1,23	0,0878	0,4992	T	NM_201518; ENSMUST00000057324; ENSMUST00000110117; BC096471; BC138297; BC138298; OTTMUST00000042733; OTTMUST00000042734; uc007olc.2	Flrt2	fibronectin leucine rich transmembrane protein 2	chr12	+	Multiple_Complex	95692226	95785215
TC1200000959.mm.2	9,71	8,08	0,93	0,3	T	T	3,09	0,0012	0,1066	T	NM_008152; ENSMUST00000075072; BC011332	Gpr65	G-protein coupled receptor 65	chr12	+	Coding	98268635	98276722
TC1200000967.mm.2	5,71	5,5	0,23	0,41	T	T	1,15	0,1511	0,5856	T	NM_001289572; NM_001289573; NM_001289574; NM_178914; ENSMUST00000048402; ENSMUST00000101144; ENSMUST00000101146; ENSMUST00000130136; ENSMUST00000152482; ENSMUST00000155899; BC046960; OTTMUST00000056323; OTTMUST00000056324; OTTMUST00000056325; OTTMUST00000056326; OTTMUST00000056327; OTTMUST00000056328	Spata7	spermatogenesis associated 7	chr12	+	Multiple_Complex	98628142	98669819
TC1200000970.mm.2	10,65	10,92	0,13	0,19	T	T	-1,21	0,1154	0,5438	T	NM_001008506; NM_001160107; NM_001160108; NM_029334; NR_027648; ENSMUST00000021399; ENSMUST00000057000; ENSMUST00000110104; ENSMUST00000110105; BC024824; uc007org.1; uc007orh.1; uc007ori.1; uc007orj.1; uc007ork.1; uc007orl.2	Zc3h14	zinc finger CCCH type containing 14	chr12	+	Multiple_Complex	98746968	98787774
TC1200000978.mm.2	8,59	8,93	0,61	0,45	T	T	-1,27	0,2350	0,6572	T	NM_029553; NM_198311; ENSMUST00000079146; ENSMUST00000085109; ENSMUST00000124514; ENSMUST00000132878; ENSMUST00000139298; ENSMUST00000168255; BC017523; OTTMUST00000058182; OTTMUST00000058183; OTTMUST00000058184; OTTMUST00000058185; OTTMUST00000058186; OTTMUST00000094282; uc007oro.2; uc007orp.2; uc007orq.2	Ttc8	tetratricopeptide repeat domain 8	chr12	+	Multiple_Complex	98920574	98983238
TC1200000988.mm.2	8,95	9,41	0,32	0,3	T	T	-1,38	0,1198	0,5491	T	NM_028354; ENSMUST00000021594; ENSMUST00000125639; ENSMUST00000126424; ENSMUST00000128739; ENSMUST00000137653; ENSMUST00000151019; ENSMUST00000153627; BC019804; BC065162; OTTMUST00000084599; OTTMUST00000084600; OTTMUST00000084601; OTTMUST00000084602; OTTMUST00000084603; OTTMUST00000084604; uc007ose.2; uc007osf.2; uc007osg.2; uc007osh.1	Tdp1	tyrosyl-DNA phosphodiesterase 1	chr12	+	Multiple_Complex	99884515	99955219
TC1200000989.mm.2	7,64	7,61	0,25	0,14	T	T	1,02	0,9586	0,9890	T	NM_001164426; NM_001164427; NM_146037; ENSMUST00000049788; ENSMUST00000160413; ENSMUST00000162221; ENSMUST00000177549; BC023443; OTTMUST00000072573; OTTMUST00000072574; OTTMUST00000072575; uc007osi.2; uc007osj.2; uc007osl.2	Kcnk13	potassium channel, subfamily K, member 13	chr12	+	Coding	99964499	100062682
TC1200000990.mm.2	11,36	11,64	0,3	0,33	T	T	-1,22	0,0340	0,3674	T	NM_008947; ENSMUST00000021595; BC003860	Psmc1	protease (prosome, macropain) 26S subunit, ATPase 1	chr12	+	Coding	100110168	100123365
TC1200000994.mm.2	15,14	14,91	0,22	0,2	T	T	1,18	0,1050	0,5267	T	NM_009790; ENSMUST00000001204; ENSMUST00000110082; ENSMUST00000127300; ENSMUST00000153524; BC054805; OTTMUST00000041174; OTTMUST00000041175; OTTMUST00000041176; OTTMUST00000041177; uc007osq.1	Calm1	calmodulin 1	chr12	+	Multiple_Complex	100199435	100209814
TC1200000996.mm.2	9,38	9,6	0,49	0,28	T	T	-1,16	0,3638	0,7413	T	NM_145448; ENSMUST00000069782; ENSMUST00000110069; ENSMUST00000110070; ENSMUST00000110073; ENSMUST00000124957; ENSMUST00000133970; ENSMUST00000154603; ENSMUST00000167322; BC021385; BC066161; uc007osw.1; uc007osx.1; uc007osy.1; uc007osz.1	9030617O03Rik	RIKEN cDNA 9030617O03 gene	chr12	+	Multiple_Complex	100779057	100896981
TC1200001001.mm.2	6,28	6,01	0,3	0,25	T	T	1,2	0,1303	0,5634	T	NR_033653; OTTMUST00000118170; OTTMUST00000118171; uc011yqh.1	Kif4-ps	kinesin family member 4, pseudogene	chr12	+	Multiple_Complex	101145609	101149758
TC1200001003.mm.2	5,81	5,81	0,31	0,2	T	T	-1	0,8303	0,9462	T	NM_173023; ENSMUST00000055156; BC132479; uc007otl.2; uc011yqi.1	Catsperb	catsper channel auxiliary subunit beta	chr12	+	Multiple_Complex	101404673	101626009
TC1200001009.mm.2	9,03	9,11	0,48	0,36	T	T	-1,06	0,1895	0,6230	T	NM_016856; ENSMUST00000047357; BC013628; uc007otx.2	Cpsf2	cleavage and polyadenylation specific factor 2	chr12	+	Coding	101975974	102005993
TC1200001010.mm.2	6,08	5,9	0,2	0,18	T	T	1,13	0,8597	0,9542	T	NM_172152; ENSMUST00000079020; ENSMUST00000159329; ENSMUST00000161325; BC137945; BC171939; OTTMUST00000085434; OTTMUST00000085435; OTTMUST00000085436; uc007oty.1; uc007otz.1; uc011yqm.1	Slc24a4	solute carrier family 24 (sodium/potassium/calcium exchanger), member 4	chr12	+	Coding	102128733	102267091
TC1200001012.mm.2	9,56	10,31	0,57	0,34	T	T	-1,69	0,0345	0,3695	T	NM_001161365; NM_177620; ENSMUST00000056950; ENSMUST00000101114; ENSMUST00000131076; ENSMUST00000133820; ENSMUST00000137249; ENSMUST00000139686; ENSMUST00000150795; BC137907; OTTMUST00000055827; OTTMUST00000055828; OTTMUST00000055829; OTTMUST00000055830; OTTMUST00000055831; OTTMUST00000055832; OTTMUST00000055896; uc007oub.1; uc007ouc.2; uc007oud.2	Rin3	Ras and Rab interactor 3	chr12	+	Multiple_Complex	102283048	102390855
TC1200001017.mm.2	8,88	9	0,36	0,39	T	T	-1,09	0,8353	0,9483	T	NM_001199004; NM_013747; ENSMUST00000021609; ENSMUST00000179218; BC016883; BC086782; uc007oug.2; uc007ouh.1	Golga5	golgi autoantigen, golgin subfamily a, 5	chr12	+	Coding	102469134	102497907
TC1200001018.mm.2	6,15	6,34	0,08	0,33	T	T	-1,14	0,1889	0,6224	T	NM_007693; ENSMUST00000021610; BC026554; uc007oui.1	Chga	chromogranin A	chr12	+	Coding	102554969	102565027
TC1200001020.mm.2	13,4	12,87	0,46	0,19	T	T	1,45	0,1999	0,6322	T	NM_177140; ENSMUST00000057416; BC096606; uc007oul.1; uc007oum.1	Tmem251	transmembrane protein 251	chr12	+	Coding	102743740	102747561
TC1200001021.mm.2	8,22	8,35	0,23	0,14	T	T	-1,09	0,3137	0,7102	T	NM_025666; ENSMUST00000046404; BC094423; uc007ouo.1; uc007oup.1	Ubr7	ubiquitin protein ligase E3 component n-recognin 7 (putative)	chr12	+	Coding	102757975	102777707
TC1200001022.mm.2	7,87	7,7	0,4	0,37	T	T	1,13	0,2909	0,6959	T	NM_001039049; ENSMUST00000053611; BC145768; BC145770; uc007ouv.1	Cox8c	cytochrome c oxidase subunit VIIIc	chr12	+	Coding	102899306	102900534
TC1200001023.mm.2	8,41	8,5	0,88	0,31	T	T	-1,07	0,7541	0,9222	T	NM_001081017; ENSMUST00000085079; ENSMUST00000101099; ENSMUST00000177984; ENSMUST00000178001; ENSMUST00000178076; ENSMUST00000178467; ENSMUST00000178846; ENSMUST00000179002; ENSMUST00000179039; OTTMUST00000095614; OTTMUST00000111584; OTTMUST00000111585; OTTMUST00000111586; OTTMUST00000111587; OTTMUST00000111588; OTTMUST00000111589; OTTMUST00000111590; uc007ouw.2; uc007oux.2; uc007ouy.1; uc011yqs.1	Unc79	unc-79 homolog (C. elegans)	chr12	+	Multiple_Complex	102948859	103184065
TC1200001025.mm.2	7,46	7,43	0,17	0,12	T	T	1,02	0,9537	0,9872	T	NM_001195726; ENSMUST00000179363; uc011yqx.1	Fam181a	family with sequence similarity 181, member A	chr12	+	Coding	103314959	103317065
TC1200001028.mm.2	6,15	6,2	0,45	0,34	T	T	-1,04	0,4944	0,8095	T	NM_001177841; NM_026580; NR_033587; ENSMUST00000021620; ENSMUST00000101094; ENSMUST00000141055; ENSMUST00000148371; ENSMUST00000179684; BC049551; OTTMUST00000055395; OTTMUST00000055396; OTTMUST00000055397; OTTMUST00000055398; uc007ovf.2; uc007ovg.2; uc007ovh.2; uc011yqy.1	Otub2	OTU domain, ubiquitin aldehyde binding 2	chr12	+	Multiple_Complex	103376894	103406350
TC1200001030.mm.2	11,49	11,39	0,91	0,38	T	T	1,07	0,3777	0,7503	T	NM_026790; NM_194066; NM_194067; NM_194068; NM_194069; ENSMUST00000066701; ENSMUST00000076702; ENSMUST00000076788; ENSMUST00000079294; ENSMUST00000085065; ENSMUST00000122905; ENSMUST00000140838; ENSMUST00000148824; ENSMUST00000153670; BC125301; BC125636; BC128276; OTTMUST00000052130; OTTMUST00000052131; OTTMUST00000052132; OTTMUST00000052133; OTTMUST00000052134; OTTMUST00000052135; OTTMUST00000052141; OTTMUST00000052142; OTTMUST00000052143; uc007ovo.2; uc007ovp.2; uc007ovq.2; uc007ovr.2; uc007ovs.2; uc007ovt.2	Ifi27	interferon, alpha-inducible protein 27	chr12	+	Multiple_Complex	103434189	103440245
TC1200001031.mm.2	6,83	6,72	0,29	0,09	T	T	1,07	0,5023	0,8131	T	NM_028980; ENSMUST00000021631; BC111887; BC113754; uc007ovw.2; uc007ovx.1; uc007ovy.2; uc011yqz.1	Ppp4r4	protein phosphatase 4, regulatory subunit 4	chr12	+	Coding	103532565	103613832
TC1200001036.mm.2	6,45	6,16	0,33	0,36	T	T	1,22	0,4929	0,8088	T	NM_172953; ENSMUST00000021495; BC090981; OTTMUST00000090570; uc007ows.1	Serpina5	serine (or cysteine) peptidase inhibitor, clade A, member 5	chr12	+	Coding	104101113	104106137
TC1200001038.mm.2	6,14	6,05	0,16	0,16	T	T	1,06	0,5080	0,8158	T	NM_001167705; ENSMUST00000021496; ENSMUST00000109965; BC063325; OTTMUST00000090571; OTTMUST00000090572; uc007owt.1; uc011yre.1	Serpina3a	serine (or cysteine) peptidase inhibitor, clade A, member 3A	chr12	+	Coding	104112724	104121896
TC1200001039.mm.2	5,17	5,26	0,39	0,4	T	T	-1,07	0,8320	0,9467	T	NM_173024; ENSMUST00000085052; BC125418; BC145808; OTTMUST00000068302; uc007owu.1	Serpina3b	serine (or cysteine) peptidase inhibitor, clade A, member 3B	chr12	+	Coding	104127996	104139545
TC1200001041.mm.2	8,96	8,69	0,6	0,57	T	T	1,2	0,2802	0,6884	T	NM_001199940; ENSMUST00000109958; ENSMUST00000109960; OTTMUST00000090582; OTTMUST00000090583; uc011yrf.1	Serpina3i	serine (or cysteine) peptidase inhibitor, clade A, member 3I	chr12	+	Multiple_Complex	104263122	104269372
TC1200001043.mm.2	6,34	6,16	0,36	0,62	T	T	1,13	0,7877	0,9339	T	NM_001101472; ENSMUST00000109957; OTTMUST00000090584; uc011yrg.1	Serpina3j	serine (or cysteine) peptidase inhibitor, clade A (alpha-1 antiproteinase, antitrypsin), member 3J	chr12	+	Coding	104314553	104320725
TC1200001044.mm.2	7,12	6,97	0,53	0,17	T	T	1,11	0,3530	0,7350	T	NM_009253; NM_011458; ENSMUST00000043058; ENSMUST00000101078; ENSMUST00000168797; BC011158; BC011217; BC016407; BC019802; BC053337; OTTMUST00000090585; OTTMUST00000090587; uc007oxd.1; uc007oxe.2; uc007oxf.2	Serpina3m; Serpina3k	serine (or cysteine) peptidase inhibitor, clade A, member 3M; serine (or cysteine) peptidase inhibitor, clade A, member 3K	chr12	+	Coding	104338486	104394257
TC1200001047.mm.2	4,75	4,66	0,43	0,29	T	T	1,07	0,7852	0,9334	T	NM_009252; ENSMUST00000021506; BC013651; OTTMUST00000039207; uc007oxg.1	Serpina3n	serine (or cysteine) peptidase inhibitor, clade A, member 3N	chr12	+	Coding	104406708	104414329
TC1200001048.mm.2	4,56	4,63	0,14	0,19	T	T	-1,05	0,9923	0,9977	T	ENSMUST00000070814; XR_141122.1	Gm10000	predicted gene 10000 [Source:MGI Symbol;Acc:MGI:3641968]; predicted gene 10000	chr12	+	Coding	104474488	104477489
TC1200001049.mm.2	6,92	6,81	0,46	0,29	T	T	1,08	0,5428	0,8309	T	XR_106470.1	6230426M11Rik	PREDICTED: RIKEN cDNA 6230426M11 gene (6230426M11Rik), miscRNA.	chr12	+	NonCoding	104752095	104775474
TC1200001050.mm.2	5,39	5,3	0,32	0,24	T	T	1,07	0,7422	0,9175	T	ENSMUST00000021520	4930408O17Rik	RIKEN cDNA 4930408O17 gene [Source:MGI Symbol;Acc:MGI:1921178]	chr12	+	Coding	104865330	104871524
TC1200001051.mm.2	8,95	8,88	0,37	0,21	T	T	1,05	0,8159	0,9420	T	NM_028419; ENSMUST00000021522; BC058371; uc007oxu.1	Glrx5	glutaredoxin 5 homolog (S. cerevisiae)	chr12	+	Coding	105032669	105040910
TC1200001054.mm.2	6,45	6,14	0,71	0,38	T	T	1,24	0,5657	0,8408	T	NM_013775; ENSMUST00000081379; ENSMUST00000142230; ENSMUST00000146174; BC099461; OTTMUST00000082582; OTTMUST00000082583; OTTMUST00000082588; uc007oxv.1; uc007oxw.1	Tcl1b2	T cell leukemia/lymphoma 1B, 2	chr12	+	Coding	105146014	105155225
TC1200001055.mm.2	5	5,05	0,29	0,26	T	T	-1,03	0,4978	0,8116	T	NM_013773; ENSMUST00000085043; BC052337; uc007oxx.1	Tcl1b1	T cell leukemia/lymphoma 1B, 1	chr12	+	Coding	105159690	105166625
TC1200001056.mm.2	7,79	7,89	0,62	0,5	T	T	-1,08	0,9791	0,9947	T	NM_013776; ENSMUST00000000717; BC125294; uc007oxy.1	Tcl1b5	T cell leukemia/lymphoma 1B, 5	chr12	+	Coding	105176358	105181145
TC1200001057.mm.2	6,88	6,91	0,39	0,53	T	T	-1,02	0,4885	0,8064	T	NM_013772; BC119260; BC120575; uc007oxz.1; uc007oya.1	Tcl1b3	T cell leukemia/lymphoma 1B, 3	chr12	+	Coding	105190860	105195610
TC1200001058.mm.2	7,83	7,75	0,28	0,16	T	T	1,05	0,0833	0,4951	T	NM_013774; ENSMUST00000000718; BC145148; BC145788; uc007oyb.1	Tcl1b4	T cell leukemia/lymphoma 1B, 4	chr12	+	Coding	105202422	105206993
TC1200001064.mm.2	7,83	7,49	0,31	0,23	T	T	1,27	0,0292	0,3486	T	NM_001252508; ENSMUST00000178224; uc007oyk.2	D430019H16Rik	RIKEN cDNA D430019H16 gene	chr12	+	Multiple_Complex	105453489	105495669
TC1200001066.mm.2	5,2	5,2	0,11	0,14	T	T	-1	0,5161	0,8203	T	NM_009747; ENSMUST00000001652; BC137755; BC137756; uc007oym.1	Bdkrb2	bradykinin receptor, beta 2	chr12	+	Coding	105563172	105593071
TC1200001067.mm.2	5,22	5,11	0,28	0,26	T	T	1,08	0,7956	0,9359	T	NM_007539; ENSMUST00000041229; ENSMUST00000182899; ENSMUST00000183086; BC120684; OTTMUST00000114502; OTTMUST00000114503; uc007oyn.1	Bdkrb1	bradykinin receptor, beta 1	chr12	+	Coding	105603085	105605428
TC1200001070.mm.2	9,11	9,19	0,6	0,47	T	T	-1,06	0,3603	0,7396	T	NM_178613; ENSMUST00000051934; BC031494; uc007oyr.1; uc007oys.1	Gskip	GSK3B interacting protein	chr12	+	Multiple_Complex	105684829	105703058
TC1200001071.mm.2	6,4	6,03	0,57	0,4	T	T	1,3	0,1453	0,5796	T	NM_030187; ENSMUST00000040876; uc007oyt.1; uc007oyu.1	Ak7	adenylate kinase 7	chr12	+	Coding	105705982	105782447
TC1200001072.mm.2	13,93	14,1	0,26	0,1	T	T	-1,13	0,2148	0,6413	T	NM_011112; ENSMUST00000021535; ENSMUST00000109901; ENSMUST00000163473; ENSMUST00000163805; ENSMUST00000164326; ENSMUST00000164798; ENSMUST00000165584; ENSMUST00000166329; ENSMUST00000166471; ENSMUST00000166498; ENSMUST00000166735; ENSMUST00000168186; ENSMUST00000169524; ENSMUST00000169938; ENSMUST00000170002; ENSMUST00000170189; ENSMUST00000170540; ENSMUST00000170831; ENSMUST00000172040; ENSMUST00000172089; OTTMUST00000090825; OTTMUST00000090826; OTTMUST00000090827; OTTMUST00000090828; OTTMUST00000090829; OTTMUST00000090830; OTTMUST00000090831; OTTMUST00000090832; OTTMUST00000090833; OTTMUST00000090834; OTTMUST00000090835; OTTMUST00000090891; OTTMUST00000090892; OTTMUST00000090893; OTTMUST00000090894; OTTMUST00000090895; OTTMUST00000090896; OTTMUST00000090897; OTTMUST00000090898; OTTMUST00000090899; uc007oyv.1; uc007oyw.1; uc007oyx.1; uc007oyz.2; uc011yrm.1	Papola	poly (A) polymerase alpha	chr12	+	Multiple_Complex	105784694	106170243
TC1200001077.mm.2	11,41	11,93	0,33	0,27	T	T	-1,43	0,0313	0,3584	T	NM_001029843; NM_001029844; NM_011705; ENSMUST00000021539; ENSMUST00000072040; ENSMUST00000085026; BC016676; uc007ozb.1; uc007ozc.1; uc007ozd.1; uc007oze.1	Vrk1	vaccinia related kinase 1	chr12	+	Coding	106010228	106077410
TC1200001104.mm.2	13,18	13,22	0,15	0,15	T	T	-1,02	0,6538	0,8808	T	NM_009832; ENSMUST00000101055; BC027297; uc011yrr.1	Ccnk	cyclin K	chr12	+	Multiple_Complex	108178774	108203359
TC1200001106.mm.2	6,06	6,07	0,1	0,19	T	T	-1,01	0,8754	0,9605	T	NM_001044380; ENSMUST00000021685; BC113163; BC113773; uc007ozn.1	Hhipl1	hedgehog interacting protein-like 1	chr12	+	Coding	108306270	108328300
TC1200001108.mm.2	7,05	7,05	0,4	0,14	T	T	1	0,9623	0,9903	T	NM_010010; ENSMUST00000021684; BC018307; uc007ozo.1	Cyp46a1	cytochrome P450, family 46, subfamily a, polypeptide 1	chr12	+	Coding	108334358	108362234
TC1200001109.mm.2	7,73	8,01	0,21	0,25	T	T	-1,22	0,6132	0,8629	T	NM_001043335; NM_001043336; NM_001286346; NM_001286347; ENSMUST00000054955; ENSMUST00000109857; ENSMUST00000109860; ENSMUST00000123035; ENSMUST00000130999; ENSMUST00000138456; ENSMUST00000148186; ENSMUST00000155544; BC053094; BC059839; BC079582; BC125289; BC150975; OTTMUST00000060615; OTTMUST00000060616; OTTMUST00000060617; OTTMUST00000060618; OTTMUST00000060619; OTTMUST00000060652; OTTMUST00000060687; OTTMUST00000060688; uc007ozs.1; uc007ozt.1; uc011yru.1	Eml1	echinoderm microtubule associated protein like 1	chr12	+	Multiple_Complex	108370957	108539617
TC1200001110.mm.2	14,62	15,12	0,25	0,13	T	T	-1,42	0,0088	0,2226	T	NM_001163394; NM_001163395; NM_001163396; NM_007965; ENSMUST00000021689; ENSMUST00000077735; ENSMUST00000109854; ENSMUST00000172409; BC059810; uc007ozv.1; uc007ozw.1; uc007ozx.1; uc007ozy.1; uc007ozz.1; uc007paa.1	Evl	Ena-vasodilator stimulated phosphoprotein	chr12	+	Multiple_Complex	108554720	108688516
TC1200001113.mm.2	11,93	12,15	0,39	0,05	T	T	-1,17	0,1328	0,5672	T	NM_009537; ENSMUST00000021692; ENSMUST00000126912; BC055899; OTTMUST00000041760; OTTMUST00000041761; uc007pac.1	Yy1	YY1 transcription factor	chr12	+	Multiple_Complex	108792973	108816632
TC1200001118.mm.2	7,02	6,9	0,06	0,24	T	T	1,09	0,5372	0,8295	T	NM_001012310; ENSMUST00000057026; BC069939; BC089616; uc007pae.1; uc007paf.1	Slc25a47	solute carrier family 25, member 47	chr12	+	Coding	108851129	108856815
TC1200001122.mm.2	6,84	6,72	0,26	0,15	T	T	1,08	0,5458	0,8323	T	NM_177602; ENSMUST00000047115; ENSMUST00000167816; uc011yrx.1	Wdr25	WD repeat domain 25	chr12	+	Coding	108894272	109028452
TC1200001125.mm.2	6,57	6,53	0,1	0,11	T	T	1,03	0,6093	0,8615	T	NM_001190703; NM_001190704; NM_001190705; NM_010052; NR_033813; ENSMUST00000056110; ENSMUST00000109841; ENSMUST00000109842; ENSMUST00000109843; ENSMUST00000109844; ENSMUST00000109846; ENSMUST00000124293; ENSMUST00000173539; ENSMUST00000173812; ENSMUST00000174539; BC052159; OTTMUST00000054941; OTTMUST00000054942; OTTMUST00000054943; OTTMUST00000054944; OTTMUST00000054945; OTTMUST00000054946; OTTMUST00000096843; OTTMUST00000096844; OTTMUST00000096845; OTTMUST00000096846; uc007pam.2; uc007pan.2; uc007pao.2; uc011yry.1; uc011yrz.1	Dlk1	delta-like 1 homolog (Drosophila)	chr12	+	Multiple_Complex	109452823	109463336
TC1200001205.mm.2	4,47	4,27	0,14	0,14	T	T	1,15	0,1166	0,5458	T	NM_172119; ENSMUST00000097228; ENSMUST00000173014; BC106847; BC106848; OTTMUST00000098316; uc007pbi.1	Dio3	deiodinase, iodothyronine type III	chr12	+	Coding	110279068	110281097
TC1200001206.mm.2	14,45	14,22	0,24	0,28	T	T	1,17	0,1600	0,5931	T	XM_894495.3	Gm6988	PREDICTED: predicted gene 6988 (Gm6988), mRNA.	chr12	+	Coding	110315983	110316367
TC1200001207.mm.2	13,96	14,46	0,35	0,13	T	T	-1,42	0,1016	0,5212	T	NM_001081457; NM_001081458; NM_001135001; NM_012023; ENSMUST00000084985; ENSMUST00000109832; BC003979; uc007pbj.2; uc007pbk.1; uc011yur.1	Ppp2r5c	protein phosphatase 2, regulatory subunit B, gamma; protein phosphatase 2, regulatory subunit B', gamma	chr12	+	Multiple_Complex	110447179	110583075
TC1200001210.mm.2	11,89	12,36	0,43	0,17	T	T	-1,39	0,0826	0,4937	T	NM_030238; ENSMUST00000018851; ENSMUST00000107660; ENSMUST00000166185; ENSMUST00000166323; ENSMUST00000167395; ENSMUST00000170024; ENSMUST00000171535; ENSMUST00000172218; OTTMUST00000092697; OTTMUST00000092698; OTTMUST00000092699; OTTMUST00000092700; OTTMUST00000092701; OTTMUST00000092702; OTTMUST00000092703; OTTMUST00000092704; uc007pbo.1	Dync1h1	dynein cytoplasmic 1 heavy chain 1	chr12	+	Multiple_Complex	110601395	110666945
TC1200001215.mm.2	8,42	8,81	0,32	0,41	T	T	-1,32	0,0245	0,3262	T	NM_027149; ENSMUST00000095410; BC026761; uc007pbt.1; uc007pbu.1	Wdr20	WD repeat domain 20	chr12	+	Multiple_Complex	110737949	110804259
TC1200001218.mm.2	7,79	8,07	0,49	0,18	T	T	-1,21	0,1022	0,5220	T	NM_001199785; NM_028365; ENSMUST00000170060; BC150732; uc007pca.2; uc011yuu.1	Zfp839	zinc finger protein 839	chr12	+	Coding	110850279	110869998
TC1200001220.mm.2	8,52	8,55	0,2	0,3	T	T	-1,02	0,7327	0,9138	T	NM_001081057; NM_001289510; NM_175336; ENSMUST00000165978; ENSMUST00000169597; BC138354; uc007pcf.2	Tecpr2	tectonin beta-propeller repeat containing 2	chr12	+	Coding	110889264	110972396
TC1200001225.mm.2	9,73	10,13	0,35	0,08	T	T	-1,31	0,4698	0,7997	T	NM_198023; ENSMUST00000084968; ENSMUST00000116388; BC042731; OTTMUST00000074256; uc007pck.1	Rcor1	REST corepressor 1	chr12	+	Multiple_Complex	111039351	111115901
TC1200001231.mm.2	7,54	7,47	0,36	0,14	T	T	1,05	0,9316	0,9792	T	NM_001286122; NM_011632; ENSMUST00000021706; ENSMUST00000060274; ENSMUST00000117269; ENSMUST00000139162; ENSMUST00000143395; BC137634; BC137635; OTTMUST00000078575; OTTMUST00000078576; OTTMUST00000078598; OTTMUST00000078599	Traf3	TNF receptor-associated factor 3	chr12	+	Multiple_Complex	111166370	111267155
TC1200001233.mm.2	8,05	7,95	0,13	0,13	T	T	1,07	0,4936	0,8090	T	NM_033603; ENSMUST00000021707; BC087954; uc007pcp.1; uc007pcq.1	Amn	amnionless	chr12	+	Coding	111271098	111276426
TC1200001235.mm.2	8,55	8,47	0,36	0,24	T	T	1,06	0,5904	0,8525	T	NM_001101503; ENSMUST00000150384; uc007pcu.1	A230065H16Rik	RIKEN cDNA A230065H16 gene	chr12	+	Coding	111406809	111412077
TC1200001236.mm.2	6,19	5,71	0,42	0,2	T	T	1,4	0,0437	0,3992	T	NM_001289487; NM_001289488; NM_001289489; NM_028807; ENSMUST00000072646; BC075664; uc007pcw.2	Exoc3l4	exocyst complex component 3-like 4	chr12	+	Coding	111417430	111431680
TC1200001237.mm.2	9,98	9,51	0,33	0,44	T	T	1,38	0,0554	0,4335	T	NM_009396; ENSMUST00000102745; ENSMUST00000109792; ENSMUST00000127028; ENSMUST00000127207; ENSMUST00000129467; ENSMUST00000133865; ENSMUST00000156003; ENSMUST00000172783; ENSMUST00000173581; ENSMUST00000174298; ENSMUST00000174692; BC138106; BC138107; OTTMUST00000040424; OTTMUST00000040425; OTTMUST00000040426; OTTMUST00000040427; OTTMUST00000040428; OTTMUST00000040429; OTTMUST00000040430; OTTMUST00000096787; OTTMUST00000096788; OTTMUST00000096794; OTTMUST00000096795; uc007pcy.2; uc007pcz.2	Tnfaip2	tumor necrosis factor, alpha-induced protein 2	chr12	+	Multiple_Complex	111442469	111455018
TC1200001239.mm.2	15,95	15,52	0,23	0,12	T	T	1,34	0,0041	0,1625	T	NM_173363; NM_178041; NR_033168; BC025557; BC039275; uc007pdd.2; uc007pde.2; uc007pdf.2; uc007pdg.2; uc007pdh.1; uc007pdi.2; uc011yux.1	Eif5; Snora28	eukaryotic translation initiation factor 5; small nucleolar RNA, H/ACA box 28	chr12	+	Multiple_Complex	111538101	111546753
TC1200001241.mm.2	11,88	12,31	0,33	0,11	T	T	-1,34	0,0201	0,3074	T	NM_021516; NM_022801; ENSMUST00000075281; ENSMUST00000084953; BC026445; uc007pdk.2; uc007pdl.2; uc007pdm.2	Mark3	MAP/microtubule affinity regulating kinase 3	chr12	+	Multiple_Complex	111574477	111656227
TC1200001243.mm.2	9,83	9,73	0,24	0,18	T	T	1,07	0,7884	0,9340	T	NM_001099792; NM_001099793; NM_177374; ENSMUST00000084947; ENSMUST00000168338; BC051186; uc007pdo.1; uc007pdp.1; uc007pdq.1	Trmt61a	tRNA methyltransferase 61A	chr12	+	Coding	111678105	111683902
TC1200001244.mm.2	6,48	6,67	0,23	0,07	T	T	-1,14	0,5337	0,8280	T	NM_001163388; NM_026511; ENSMUST00000040519; ENSMUST00000159557; ENSMUST00000160366; ENSMUST00000162316; ENSMUST00000163220; BC071262; OTTMUST00000071305; OTTMUST00000071306; OTTMUST00000071307; OTTMUST00000071308; uc007pdt.2; uc007pdu.2; uc011yuy.1	Apopt1	apoptogenic, mitochondrial 1	chr12	+	Multiple_Complex	111712810	111755055
TC1200001245.mm.2	11,15	11,66	0,26	0,29	T	T	-1,43	0,0218	0,3157	T	NM_001025358; NM_001025359; NM_001025360; NM_001025361; NM_001025362; NM_001025363; NM_001081959; NM_008450; ENSMUST00000084941; ENSMUST00000118471; ENSMUST00000120544; ENSMUST00000122300; ENSMUST00000124197; ENSMUST00000134578; ENSMUST00000140792; ENSMUST00000141435; ENSMUST00000147203; BC055744; OTTMUST00000068082; OTTMUST00000068083; OTTMUST00000068084; OTTMUST00000068085; OTTMUST00000068086; OTTMUST00000068087; OTTMUST00000068088; OTTMUST00000068089; OTTMUST00000068257; uc007pdv.1; uc007pdw.1; uc007pdx.1	Klc1	kinesin light chain 1	chr12	+	Multiple_Complex	111758849	111807844
TC1200001248.mm.2	8,92	8,98	0,33	0,27	T	T	-1,04	0,5212	0,8218	T	NM_026752; ENSMUST00000021714; BC019521; BC132248; BC132250; uc007pea.2; uc007peb.2	Zfyve21	zinc finger, FYVE domain containing 21	chr12	+	Coding	111814170	111828388
TC1200001252.mm.2	5,47	5,42	0,27	0,14	T	T	1,04	0,2606	0,6727	T	NM_029056; ENSMUST00000079009; BC115831; uc007pei.1; uc007pej.1; uc011yva.1	Tdrd9	tudor domain containing 9	chr12	+	Coding	111971559	112068854
TC1200001253.mm.2	7,36	7,41	0,16	0,18	T	T	-1,04	0,4435	0,7863	T	NM_001081169; ENSMUST00000079400; BC126962; uc007pek.1; uc011yvd.1	Aspg	asparaginase homolog (S. cerevisiae)	chr12	+	Coding	112106683	112127573
TC1200001257.mm.2	8,17	8,06	0,26	0,24	T	T	1,08	0,3009	0,7015	T	NM_001097621; ENSMUST00000128402; ENSMUST00000183816; OTTMUST00000084921; OTTMUST00000118169; uc007pem.1	Kif26a	kinesin family member 26A	chr12	+	Multiple_Complex	112146208	112181747
TC1200001259.mm.2	7,31	7,18	0,21	0,15	T	T	1,1	0,3986	0,7636	T	NM_177039; ENSMUST00000057465; BC026527; BC096642; uc007peq.2	A530016L24Rik	RIKEN cDNA A530016L24 gene	chr12	+	Multiple_Complex	112489448	112499927
TC1200001261.mm.2	8,04	7,78	0,28	0,32	T	T	1,2	0,2070	0,6362	T	NM_198411; ENSMUST00000101029; BC060610; BC099931; uc007pes.1; uc007pet.1	Inf2	inverted formin, FH2 and WH2 domain containing	chr12	+	Multiple_Complex	112588782	112615557
TC1200001262.mm.2	9,52	8,87	0,59	0,24	T	T	1,57	0,0475	0,4123	T	NM_007421; ENSMUST00000021726; ENSMUST00000180015; BC039943; uc007peu.2; uc011yvf.1	Adssl1	adenylosuccinate synthetase like 1	chr12	+	Coding	112620045	112641358
TC1200001263.mm.2	9,96	9,78	0,37	0,12	T	T	1,13	0,1052	0,5270	T	NM_001161737; NM_013929; ENSMUST00000021728; ENSMUST00000109755; BC012279; uc007pev.2; uc007pew.2	Siva1	SIVA1, apoptosis-inducing factor	chr12	+	Coding	112644828	112649152
TC1200001265.mm.2	7,28	7,21	0,27	0,24	T	T	1,05	0,1128	0,5395	T	NM_001100460; ENSMUST00000169593; ENSMUST00000173942; ENSMUST00000174780; OTTMUST00000097009; OTTMUST00000097010; OTTMUST00000097011; uc007pez.2; uc007pfa.2	Zbtb42	zinc finger and BTB domain containing 42	chr12	+	Multiple_Complex	112678828	112682747
TC1200001269.mm.2	6,52	6,81	0,59	0,52	T	T	-1,22	0,4298	0,7800	T	NM_001024602; ENSMUST00000092279; ENSMUST00000101018; ENSMUST00000179041; BC141174; uc007pfb.1; uc011yvg.1	Cep170b	centrosomal protein 170B	chr12	+	Coding	112722174	112746591
TC1200001272.mm.2	16,37	16,65	0,07	0,1	T	T	-1,22	0,0166	0,2856	T	NM_178911; ENSMUST00000063888; BC058565; uc007pfc.1; uc007pfd.1	Pld4	phospholipase D family, member 4	chr12	+	Coding	112760655	112768988
TC1200001273.mm.2	6,78	6,8	0,18	0,09	T	T	-1,01	0,7851	0,9334	T	NM_145450; ENSMUST00000037014; ENSMUST00000177808; BC022687; BC090976; uc007pfg.1; uc007pfh.1	BC022687	cDNA sequence BC022687	chr12	+	Coding	112808975	112816252
TC1200001275.mm.2	8,55	9,18	0,65	0,42	T	T	-1,56	0,0740	0,4776	T	NM_001145900; NM_201646; ENSMUST00000002880; ENSMUST00000165079; BC031195; uc007pfo.1; uc011yvh.1	Btbd6	BTB (POZ) domain containing 6	chr12	+	Coding	112976482	112978940
TC1200001276.mm.2	6,4	6,52	0,11	0,37	T	T	-1,09	0,4646	0,7971	T	ENSMUST00000180971	9230104M06Rik	RIKEN cDNA 9230104M06 gene [Source:MGI Symbol;Acc:MGI:3642845]	chr12	+	Multiple_Complex	112999964	113004369
TC1200001277.mm.2	10,12	10,85	0,53	0,15	T	T	-1,65	0,1254	0,5574	T	NM_001081170; ENSMUST00000084891; uc007pfr.1; uc007pfs.1	Pacs2	phosphofurin acidic cluster sorting protein 2	chr12	+	Multiple_Complex	113014508	113074401
TC1200001279.mm.2	6,41	6,41	0,21	0,18	T	T	-1	0,8192	0,9431	T	NM_029381; ENSMUST00000012355; ENSMUST00000109729; ENSMUST00000146107; ENSMUST00000155492; BC048634; OTTMUST00000085680; OTTMUST00000085681; OTTMUST00000085682; OTTMUST00000085683; uc007pft.1; uc007pfu.1	Tex22	testis expressed gene 22	chr12	+	Coding	113074502	113088917
TC1200001280.mm.2	9,14	9,53	0,3	0,17	T	T	-1,31	0,1187	0,5488	T	NM_054081; ENSMUST00000009099; ENSMUST00000069690; ENSMUST00000109723; ENSMUST00000109726; ENSMUST00000109727; ENSMUST00000130926; ENSMUST00000134488; ENSMUST00000156030; BC112910; OTTMUST00000041646; OTTMUST00000041647; OTTMUST00000041648; OTTMUST00000041649; OTTMUST00000041650; OTTMUST00000041651; uc007pfv.1; uc007pfw.1; uc007pfx.1	Mta1	metastasis associated 1	chr12	+	Multiple_Complex	113098278	113137206
TC1200001281.mm.2	5,76	5,63	0,16	0,19	T	T	1,1	0,2881	0,6937	T	NM_024223; ENSMUST00000084882; BC002093; BC002096; uc007pfy.2	Crip2	cysteine rich protein 2	chr12	+	Coding	113140236	113145506
TC1200001282.mm.2	8,03	7,37	0,68	0,61	T	T	1,57	0,1196	0,5491	T	NM_007763; ENSMUST00000006523; BC031922; BC064074; uc007pfz.1	Crip1	cysteine-rich protein 1 (intestinal)	chr12	+	Coding	113152012	113153879
TC1200001283.mm.2	5,53	5,49	0,28	0,15	T	T	1,03	0,9559	0,9878	T	NM_134041; ENSMUST00000049271; uc007pga.2; uc007pgb.2	4930427A07Rik	RIKEN cDNA 4930427A07 gene	chr12	+	Coding	113156421	113165458
TC1200001284.mm.2	6,27	6,04	0,22	0,29	T	T	1,17	0,1608	0,5945	T	NM_153776; ENSMUST00000058491; BC043474; uc007pgc.1	Tmem121	transmembrane protein 121	chr12	+	Coding	113185903	113189523
TC1200001286.mm.2	6,72	6,7	0,14	0,21	T	T	1,01	0,7112	0,9059	T	ENSMUST00000167845	Gm17421	predicted gene, 17421 [Source:MGI Symbol;Acc:MGI:4937055]	chr12	+	Coding	113364447	113369716
TC1200001288.mm.2	6,5	6,34	0,34	0,11	T	T	1,12	0,9059	0,9706	T	NM_001009545; ENSMUST00000063317; BC111877; uc007pgv.1	Adam6b	a disintegrin and metallopeptidase domain 6B	chr12	+	Coding	113489545	113492018
TC1200001289.mm.2	6,59	6,85	0,35	0,35	T	T	-1,2	0,3306	0,7211	T	NM_174885; ENSMUST00000053086; BC139059; uc007pgw.1	Adam6a	a disintegrin and metallopeptidase domain 6A	chr12	+	Coding	113543908	113546414
TC1200001296.mm.2	9,02	9,22	0,18	0,24	T	T	-1,15	0,1635	0,5987	T	NM_001004066; NM_001286214; NM_019565; ENSMUST00000073551; ENSMUST00000182566; ENSMUST00000182883; ENSMUST00000183125; BC004747; OTTMUST00000116853; OTTMUST00000116854; OTTMUST00000116855; OTTMUST00000116857; uc007pha.1	Zfp386	zinc finger protein 386 (Kruppel-like)	chr12	+	Multiple_Complex	116047724	116063360
TC1200001299.mm.2	6,73	6,73	0,44	0,18	T	T	-1	0,9077	0,9713	T	NM_009511; ENSMUST00000011315; ENSMUST00000100988; ENSMUST00000175785; ENSMUST00000176078; ENSMUST00000176433; ENSMUST00000177199; BC138572; OTTMUST00000104252; OTTMUST00000104253; OTTMUST00000104254; OTTMUST00000104255; OTTMUST00000104256; OTTMUST00000104259; uc007phd.2; uc007phe.2; uc007phf.2	Vipr2	vasoactive intestinal peptide receptor 2	chr12	+	Multiple_Complex	116077726	116146261
TC1200001301.mm.2	7,89	7,82	0,24	0,1	T	T	1,05	0,9681	0,9915	T	ENSMUST00000090195	Gm11027	predicted gene 11027 [Source:MGI Symbol;Acc:MGI:3779250]	chr12	+	Coding	116275386	116275612
TC1200001302.mm.2	10,16	10,07	0,27	0,06	T	T	1,07	0,4632	0,7964	T	NM_028731; ENSMUST00000100986; BC138937; uc007phn.1; uc007pho.1; uc007phq.1; uc007phr.1	Esyt2	extended synaptotagmin-like protein 2	chr12	+	Multiple_Complex	116281222	116391050
TC1200001306.mm.2	6,35	6,2	0,14	0,17	T	T	1,11	0,1925	0,6254	T	NM_133762; ENSMUST00000084828; BC076631; uc007pht.1; uc007phu.1	Ncapg2	non-SMC condensin II complex, subunit G2	chr12	+	Multiple_Complex	116405402	116463531
TC1200001308.mm.2	6,88	6,91	0,22	0,07	T	T	-1,02	0,4847	0,8053	T	NM_011215; ENSMUST00000070733; BC133678; uc007phv.2; uc007phw.2; uc007phx.2; uc011yvq.1	Ptprn2	protein tyrosine phosphatase, receptor type, N polypeptide 2	chr12	+	Multiple_Complex	116485720	117278167
TC1200001314.mm.2	13,1	13,7	0,25	0,18	T	T	-1,52	0,0058	0,1903	T	NM_175930; ENSMUST00000109691; BC046627; uc007pib.2; uc007pic.1	Rapgef5	Rap guanine nucleotide exchange factor (GEF) 5	chr12	+	Multiple_Complex	117516479	117757211
TC1200001324.mm.2	8,4	8,29	0,31	0,55	T	T	1,08	0,7644	0,9261	T	NM_146040; ENSMUST00000021592; ENSMUST00000176499; ENSMUST00000176735; ENSMUST00000177339; BC006933; OTTMUST00000104264; OTTMUST00000104265; OTTMUST00000104266; OTTMUST00000104267; uc007pid.1	Cdca7l	cell division cycle associated 7 like	chr12	+	Multiple_Complex	117804289	117878706
TC1200001331.mm.2	5,32	5,16	0,1	0,14	T	T	1,11	0,2552	0,6690	T	NM_177082; ENSMUST00000063918; BC082582; uc007pig.2; uc007pih.2	Sp8	trans-acting transcription factor 8	chr12	+	Coding	118846329	118852578
TC1200001335.mm.2	5,7	5,48	0,21	0,2	T	F	1,16	0,5915	0,8530	F	NM_001163136; ENSMUST00000048880; uc007pin.2	Macc1	metastasis associated in colon cancer 1	chr12	+	Coding	119443410	119466934
TC1200001337.mm.2	5,97	5,8	0,5	0,14	T	T	1,12	0,2963	0,6992	T	NM_001160385; ENSMUST00000058644; ENSMUST00000183694; ENSMUST00000184069; ENSMUST00000184209; ENSMUST00000184820; OTTMUST00000117363; OTTMUST00000117364; OTTMUST00000117365; OTTMUST00000117366; OTTMUST00000117367	Tmem196	transmembrane protein 196	chr12	+	Coding	119945957	120019211
TC1200001339.mm.2	14,2	14,26	0,13	0,06	T	T	-1,04	0,5530	0,8351	T	NM_016676; ENSMUST00000021001; BC056374; uc007mwl.2	Rab10	RAB10, member RAS oncogene family	chr12	-	Multiple_Complex	3247428	3309969
TC1200001344.mm.2	7,89	8,16	0,13	0,12	T	T	-1,2	0,0291	0,3486	T	NR_030694; uc007mwo.2; uc007mwp.2	1110002L01Rik	RIKEN cDNA 1110002L01 gene	chr12	-	Multiple_Complex	3403878	3427011
TC1200001348.mm.2	5,69	5,6	0,32	0,13	T	T	1,07	0,1238	0,5545	T	NM_001082483; ENSMUST00000111178; BC147643; BC157968; uc007mxh.1; uc011yjt.1	Efr3b	EFR3 homolog B (S. cerevisiae)	chr12	-	Coding	3962554	4038915
TC1200001351.mm.2	8,5	8,4	0,46	0,22	T	T	1,07	0,7223	0,9105	T	NM_134046; ENSMUST00000020981; ENSMUST00000111169; ENSMUST00000126017; ENSMUST00000128466; ENSMUST00000140975; ENSMUST00000146261; ENSMUST00000146523; BC023148; BC034399; OTTMUST00000082722; OTTMUST00000082723; OTTMUST00000082724; OTTMUST00000082725; OTTMUST00000082726; OTTMUST00000082727; OTTMUST00000082728; uc007mxn.1; uc007mxp.1	Cenpo	centromere protein O	chr12	-	Multiple_Complex	4196004	4234294
TC1200001353.mm.2	11,16	10,78	0,34	0,16	T	T	1,3	0,0255	0,3308	T	NM_010881; ENSMUST00000085814; BC068177; BC080866; uc007mxr.2; uc007mxs.2; uc007mxt.1; uc011yju.1	Ncoa1	nuclear receptor coactivator 1	chr12	-	Coding	4247362	4477182
TC1200001362.mm.2	6,09	6,02	0,34	0,16	T	T	1,05	0,1649	0,6002	T	NM_029107; ENSMUST00000111154; BC138846; BC138853; uc007myb.1; uc007myc.1	Fam228a	family with sequence similarity 228, member A	chr12	-	Coding	4713805	4738430
TC1200001364.mm.2	7,4	7,41	0,34	0,12	T	T	-1,01	0,6616	0,8828	T	NM_175431; ENSMUST00000053458; BC100429; BC145648; uc007myd.2; uc007mye.2; uc011yjv.1	Fam228b	family with sequence similarity 228, member B	chr12	-	Coding	4746216	4769267
TC1200001366.mm.2	7,26	7,22	0,28	0,19	T	T	1,03	0,4893	0,8065	T	NM_016863; ENSMUST00000020964; BC049596; BC061121; uc007myj.1; uc007myk.1	Fkbp1b	FK506 binding protein 1b	chr12	-	Coding	4833174	4841595
TC1200001367.mm.2	6,75	6,68	0,2	0,1	T	T	1,05	0,6640	0,8840	T	NM_001033488; ENSMUST00000045921; ENSMUST00000085790; ENSMUST00000125344; ENSMUST00000137337; ENSMUST00000143446; ENSMUST00000147241; ENSMUST00000150764; ENSMUST00000153676; OTTMUST00000084432; OTTMUST00000084433; OTTMUST00000084434; OTTMUST00000084435; OTTMUST00000084436; OTTMUST00000084437; OTTMUST00000084438; OTTMUST00000084439; uc007myo.2; uc007myp.2; uc007myq.2; uc011yjx.1; uc011yjy.1	Mfsd2b	major facilitator superfamily domain containing 2B	chr12	-	Multiple_Complex	4862438	4875050
TC1200001369.mm.2	8,29	8,57	0,2	0,39	T	T	-1,22	0,6080	0,8611	T	NM_145441; ENSMUST00000020962; ENSMUST00000141360; ENSMUST00000142867; BC004632; OTTMUST00000083242; OTTMUST00000083243; OTTMUST00000083284; uc007myr.1; uc007mys.1	Ubxn2a	UBX domain protein 2A	chr12	-	Coding	4879032	4907705
TC1200001373.mm.2	6,3	6,18	0,19	0,3	T	T	1,08	0,2989	0,7002	T	NM_001164493; ENSMUST00000020958; BC138283; BC145748; uc007myw.3; uc011yjz.2	Klhl29	kelch-like 29	chr12	-	Multiple_Complex	5077465	5375682
TC1200001393.mm.2	7,17	6,92	0,11	0,23	T	T	1,18	0,0882	0,4992	T	NM_013527; ENSMUST00000037313; uc007mzl.1	Gdf7	growth differentiation factor 7	chr12	-	Coding	8297918	8301954
TC1200001397.mm.2	15,85	16,04	0,08	0,26	T	T	-1,14	0,2045	0,6351	T	NM_007483; ENSMUST00000067384; BC018275; BC110992; uc007mzp.1	Rhob	ras homolog gene family, member B	chr12	-	Coding	8497758	8499996
TC1200001398.mm.2	8,22	7,86	0,34	0,21	T	T	1,28	0,0173	0,2889	T	NM_001038660; NM_001286385; NM_177802; ENSMUST00000036938; ENSMUST00000095863; ENSMUST00000129465; ENSMUST00000165657; OTTMUST00000068036; OTTMUST00000068037; OTTMUST00000068041; uc007mzt.1	Slc7a15	solute carrier family 7 (cationic amino acid transporter, y+ system), member 15	chr12	-	Multiple_Complex	8528483	8599066
TC1200001416.mm.2	7,34	7,4	0,27	0,17	T	T	-1,04	0,7280	0,9120	T	NM_001168564; NM_173417; ENSMUST00000055673; ENSMUST00000164495; BC132164; BC132464; uc007nas.1; uc011ykd.1	Kcns3	potassium voltage-gated channel, delayed-rectifier, subfamily S, member 3	chr12	-	Coding	11090202	11150842
TC1200001418.mm.2	6,12	6,15	0,18	0,09	T	T	-1,02	0,7480	0,9198	T	NM_019544; ENSMUST00000049877; BC116996; uc007nau.1	Msgn1	mesogenin 1	chr12	-	Coding	11208360	11208972
TC1200001420.mm.2	7,73	7,7	0,38	0,07	T	T	1,02	0,2280	0,6506	T	NM_177331; ENSMUST00000166117; BC090653; BC138157; BC138158; uc007nav.1; uc007naw.1; uc011yke.1	Gen1	Gen homolog 1, endonuclease (Drosophila)	chr12	-	Multiple_Complex	11240926	11265787
TC1200001421.mm.2	7,8	7,35	0,41	0,36	T	T	1,36	0,2401	0,6597	T	NM_012038; ENSMUST00000072299; BC046226; uc011ykf.1	Vsnl1	visinin-like 1	chr12	-	Coding	11325245	11436649
TC1200001432.mm.2	3,98	3,99	0,08	0,13	F	F	-1	0,8466	0,9512	F	NM_008709; ENSMUST00000043396; ENSMUST00000130990; ENSMUST00000151534; BC005453; BC049783; OTTMUST00000081205; OTTMUST00000081206; OTTMUST00000081207; uc007nbg.2	Mycn	v-myc myelocytomatosis viral related oncogene, neuroblastoma derived (avian)	chr12	-	Multiple_Complex	12936093	12941914
TC1200001436.mm.2	11	11,1	0,38	0,09	T	T	-1,07	0,5636	0,8400	T	NM_134040; ENSMUST00000071103; BC008570; BC010624; uc007nbh.1	Ddx1	DEAD (Asp-Glu-Ala-Asp) box polypeptide 1	chr12	-	Coding	13219307	13249213
TC1200001446.mm.2	4,94	4,74	0,13	0,4	T	T	1,15	0,8573	0,9539	T	NM_029007; ENSMUST00000020926; BC005488; uc007nbn.1	Fam84a	family with sequence similarity 84, member A	chr12	-	Multiple_Complex	14147598	14152038
TC1200001450.mm.2	7,08	6,81	0,48	0,22	T	T	1,2	0,1714	0,6066	T	NM_144551; ENSMUST00000020922; ENSMUST00000151100; BC034338; BC037387; OTTMUST00000068228; OTTMUST00000068229; uc007nbq.1	Trib2	tribbles homolog 2 (Drosophila)	chr12	-	Multiple_Complex	15791726	15816877
TC1200001460.mm.2	12,35	12,69	0,33	0,15	T	T	-1,26	0,4062	0,7688	T	NM_001130412; NM_015763; NM_172950; ENSMUST00000067124; ENSMUST00000111067; BC042462; uc007nbs.2; uc007nbt.2; uc007nbu.2; uc007nbv.1	Lpin1	lipin 1	chr12	-	Multiple_Complex	16535669	16589770
TC1200001461.mm.2	5,06	5,19	0,36	0,48	T	T	-1,1	0,5706	0,8421	T	NM_001252071; NM_015764; ENSMUST00000048064; ENSMUST00000159044; ENSMUST00000159120; ENSMUST00000159573; ENSMUST00000160347; ENSMUST00000160575; ENSMUST00000160627; ENSMUST00000160755; ENSMUST00000160851; ENSMUST00000161036; ENSMUST00000161998; ENSMUST00000162112; OTTMUST00000082200; OTTMUST00000082201; OTTMUST00000082202; OTTMUST00000082203; OTTMUST00000082204; OTTMUST00000082205; OTTMUST00000082206; OTTMUST00000082207; OTTMUST00000082208; OTTMUST00000082209; OTTMUST00000082243; uc007nca.1; uc007ncb.1; uc011ykk.2; uc029rrb.1	Greb1	gene regulated by estrogen in breast cancer protein	chr12	-	Multiple_Complex	16670615	16800886
TC1200001464.mm.2	8,04	7,98	0,58	0,35	T	T	1,04	0,4303	0,7803	T	NM_001161111; NM_172574; ENSMUST00000054536; ENSMUST00000067572; ENSMUST00000134938; ENSMUST00000137960; ENSMUST00000140933; ENSMUST00000141232; ENSMUST00000156360; BC025220; OTTMUST00000068060; OTTMUST00000068061; OTTMUST00000068062; OTTMUST00000068063; OTTMUST00000068064; OTTMUST00000068065; OTTMUST00000068066; uc007nck.2; uc007ncl.2	Pqlc3	PQ loop repeat containing	chr12	-	Multiple_Complex	16988648	17000408
TC1200001465.mm.2	6,55	6,17	0,28	0,1	T	T	1,3	0,1235	0,5540	T	NM_001201332; NM_001201333; ENSMUST00000095823; uc007ncm.2; uc011ykn.1	2410004P03Rik	RIKEN cDNA 2410004P03 gene	chr12	-	Multiple_Complex	17004958	17011727
TC1200001466.mm.2	6,57	6,7	0,24	0,14	T	T	-1,1	0,8486	0,9516	T	NM_201531; ENSMUST00000170580; BC053089; OTTMUST00000097263; uc007ncn.2	Kcnf1	potassium voltage-gated channel, subfamily F, member 1	chr12	-	Coding	17172100	17176888
TC1200001468.mm.2	6,29	6,4	0,44	0,14	T	T	-1,08	0,7367	0,9158	T	NM_001159632; NM_133699; ENSMUST00000020884; ENSMUST00000095820; ENSMUST00000127185; ENSMUST00000140751; ENSMUST00000143131; ENSMUST00000153090; ENSMUST00000156727; BC056636; OTTMUST00000058181; OTTMUST00000058298; OTTMUST00000058328; OTTMUST00000058329; OTTMUST00000058537; OTTMUST00000058538; OTTMUST00000058539; uc007ncq.1; uc007ncr.2; uc007ncs.2; uc007nct.2	Atp6v1c2	ATPase, H+ transporting, lysosomal V1 subunit C2	chr12	-	Coding	17284721	17329359
TC1200001481.mm.2	6,52	6,51	0,09	0,18	T	T	1,01	0,9115	0,9726	T	NR_015521; uc007nde.2	1700030C10Rik	RIKEN cDNA 1700030C10 gene	chr12	-	Multiple_Complex	20804389	20815779
TC1200001485.mm.2	11,42	11,73	0,31	0,16	T	T	-1,24	0,0783	0,4858	T	ENSMUST00000079237	Zfp125	zinc finger protein 125 [Source:MGI Symbol;Acc:MGI:1336211]	chr12	-	Coding	20899822	20900867
TC1200001487.mm.2	8,94	8,59	0,31	0,39	T	T	1,27	0,1951	0,6278	T	OTTMUST00000097331	Itgb1bp1	integrin beta 1 binding protein 1	chr12	-	NonCoding	21240825	21247323
TC1200001489.mm.2	10,99	10,93	0,76	0,43	T	T	1,04	0,8376	0,9488	T	NM_008403; ENSMUST00000076260; ENSMUST00000172834; ENSMUST00000173614; ENSMUST00000173688; ENSMUST00000173729; BC028772; OTTMUST00000097332; OTTMUST00000097342; OTTMUST00000097343; OTTMUST00000097344; OTTMUST00000097345; uc007ndl.1; uc007ndm.1; uc007ndn.1	Itgb1bp1	integrin beta 1 binding protein 1	chr12	-	Multiple_Complex	21269806	21286237
TC1200001490.mm.2	13,53	14,21	0,34	0,2	T	T	-1,61	0,0088	0,2226	T	NM_001277266; NM_009615; NR_102380; ENSMUST00000064536; ENSMUST00000101551; ENSMUST00000127974; ENSMUST00000132339; ENSMUST00000141799; ENSMUST00000142092; ENSMUST00000145118; ENSMUST00000155115; BC094655; BC114999; BC138416; BC138420; BC145270; OTTMUST00000049766; OTTMUST00000049767; OTTMUST00000049768; OTTMUST00000049769; OTTMUST00000049770; OTTMUST00000049772; OTTMUST00000049773; OTTMUST00000049774	Adam17	a disintegrin and metallopeptidase domain 17	chr12	-	Multiple_Complex	21323509	21373632
TC1200001492.mm.2	11,3	11,45	0,31	0,22	T	T	-1,1	0,2598	0,6719	T	NM_011739; BC090838; BC106164; BC132252; BC132530; OTTMUST00000039250; OTTMUST00000039251; OTTMUST00000039252; OTTMUST00000039253; OTTMUST00000039254; uc007ndw.1; uc007ndx.1; uc007ndy.1	Ywhaq	tyrosine 3-monooxygenase/tryptophan 5-monooxygenase activation protein, theta polypeptide	chr12	-	Multiple_Complex	21390071	21417637
TC1200001498.mm.2	7,47	7,37	0,27	0,23	T	T	1,07	0,4758	0,8010	T	XR_035730.1	6030426L16Rik	PREDICTED: RIKEN cDNA 6030426L16 gene (6030426L16Rik), miscRNA.	chr12	-	NonCoding	21729738	21784556
TC1200001523.mm.2	7,94	7,51	0,99	0,86	T	T	1,35	0,3611	0,7401	T	ENSMUST00000072014; XM_003688893.1	Gm10330; LOC100861601	predicted gene 10330 [Source:MGI Symbol;Acc:MGI:3642221]; PREDICTED: zinc finger protein 120-like (LOC100861601), mRNA.	chr12	-	Coding	23776486	23800646
TC1200001525.mm.2	5,98	5,85	0,17	0,09	F	F	1,1	0,3040	0,7032	F	ENSMUST00000171153	Gm17330	predicted gene, 17330 [Source:MGI Symbol;Acc:MGI:4936964]	chr12	-	Coding	23968510	23968845
TC1200001527.mm.2	9,37	9,5	0,46	0,35	T	T	-1,1	0,8844	0,9635	T	NM_001256489; uc007neh.1	9030624G23Rik	RIKEN cDNA 9030624G23 gene	chr12	-	Coding	24043202	24097269
TC1200001536.mm.2	7,57	7,69	0,07	0,21	T	T	-1,08	0,8086	0,9400	T	NM_001004455; NM_001161807; NM_138686; ENSMUST00000074163; ENSMUST00000148477; ENSMUST00000156453; ENSMUST00000163514; ENSMUST00000172771; ENSMUST00000173145; BC139298; BC139302; BC145598; BC171971; OTTMUST00000068253; OTTMUST00000068254; OTTMUST00000068255; OTTMUST00000095491; OTTMUST00000095492; OTTMUST00000095493; uc007nep.1; uc007neq.1; uc011yla.1	Cys1	cystin 1	chr12	-	Multiple_Complex	24665838	24681813
TC1200001544.mm.2	14,45	13,67	0,59	0,44	T	T	1,72	0,0028	0,1407	T	NM_010496; ENSMUST00000020974; BC006921; BC053699; uc007nfe.2	Id2	inhibitor of DNA binding 2	chr12	-	Coding	25093799	25096092
TC1200001549.mm.2	8,16	8,05	0,3	0,28	T	T	1,08	0,4614	0,7954	T	NM_001081977; NM_080563; ENSMUST00000020971; ENSMUST00000062149; BC030187	Rnf144a	ring finger protein 144A	chr12	-	Multiple_Complex	26306794	26415262
TC1200001552.mm.2	4,89	4,95	0,24	0,19	T	T	-1,04	0,8059	0,9391	T	NM_021384; ENSMUST00000020970; ENSMUST00000137792; ENSMUST00000142732; BC057868; OTTMUST00000068265; OTTMUST00000068266; OTTMUST00000068267; uc007nfh.2; uc007nfi.2; uc011ylb.1	Rsad2	radical S-adenosyl methionine domain containing 2	chr12	-	Multiple_Complex	26442743	26456452
TC1200001562.mm.2	8,77	8,86	0,24	0,32	T	T	-1,07	0,8923	0,9659	T	NM_009234; ENSMUST00000079063; BC062095; BC078643; OTTMUST00000050139; uc007nfn.2	Sox11	SRY (sex determining region Y)-box 11	chr12	-	Multiple_Complex	27334264	27342718
TC1200001564.mm.2	7,36	7,51	0,62	0,26	T	T	-1,11	0,5145	0,8192	T	NM_001177964; ENSMUST00000020963; uc007nfo.1	Dcdc2c	doublecortin domain containing 2C	chr12	-	Coding	28437795	28552303
TC1200001566.mm.2	4,65	4,72	0,36	0,45	T	T	-1,05	0,8950	0,9668	T	NM_053156; ENSMUST00000020965; ENSMUST00000110917; BC108957; BC108958; OTTMUST00000056310; OTTMUST00000056311; uc007nfp.3; uc007nfq.3	Allc	allantoicase	chr12	-	Coding	28553755	28582523
TC1200001567.mm.2	7,25	7,12	0,24	0,38	T	T	1,09	0,6972	0,8995	T	NM_027866; ENSMUST00000036136; BC104380; BC104381; uc007nfr.1	Colec11	collectin sub-family member 11	chr12	-	Coding	28594173	28623290
TC1200001568.mm.2	16,83	16,85	0,19	0,25	T	T	-1,01	0,3756	0,7484	T	NM_011300; ENSMUST00000074267; BC002014; BC099605; BC100397; uc007nfs.2	Rps7	ribosomal protein S7	chr12	-	Coding	28630847	28635953
TC1200001569.mm.2	9,01	9,08	0,27	0,2	T	T	-1,05	0,2206	0,6447	T	NM_001161410; NM_001161411; NM_178811; ENSMUST00000020954; ENSMUST00000168129; ENSMUST00000170994; BC024077; BC030887; uc007nfw.2; uc007nfx.2; uc007nfy.2; uc007nfz.2; uc007nga.2; uc011ylc.1	Trappc12	trafficking protein particle complex 12	chr12	-	Coding	28690628	28750453
TC1200001580.mm.2	6,84	6,43	0,19	0,29	T	T	1,32	0,0319	0,3617	T	NM_009417; ENSMUST00000021005; ENSMUST00000140875; ENSMUST00000155263; OTTMUST00000062199; OTTMUST00000062321; OTTMUST00000062322; uc007ngo.1; uc007ngp.1	Tpo	thyroid peroxidase	chr12	-	Multiple_Complex	30054659	30132624
TC1200001583.mm.2	6,38	6,2	0,42	0,31	T	T	1,13	0,4346	0,7832	T	NM_172951; ENSMUST00000021004; ENSMUST00000125530; ENSMUST00000130062; ENSMUST00000133324; ENSMUST00000142046; ENSMUST00000149710; ENSMUST00000156953; BC138956; OTTMUST00000059867; OTTMUST00000059868; OTTMUST00000059869; OTTMUST00000059870; OTTMUST00000059954; OTTMUST00000059955; OTTMUST00000059956; uc007ngq.2; uc007ngr.2; uc007ngs.2; uc011yld.1; uc011yle.1; uc011ylf.1	Sntg2	syntrophin, gamma 2	chr12	-	Multiple_Complex	30174482	30373375
TC1200001589.mm.2	12,72	12,39	0,28	0,31	T	T	1,25	0,4092	0,7703	T	NM_001110239; NM_021330; BC039744; BC093527; BC096368; BC111893; BC112413; BC132258; BC145199; uc007ngw.2; uc007ngx.2	Acp1	acid phosphatase 1, soluble	chr12	-	Coding	30893326	30911612
TC1200001593.mm.2	8,88	8,67	0,47	0,51	T	T	1,16	0,3737	0,7473	T	NM_007861; ENSMUST00000110857; BC003368	Dld	dihydrolipoamide dehydrogenase	chr12	-	Coding	31331562	31351471
TC1200001594.mm.2	11,3	11,16	0,35	0,11	T	T	1,1	0,9465	0,9850	T	NM_001253847; NM_001253848; NM_134048; ENSMUST00000064240; ENSMUST00000085487; ENSMUST00000101499; BC019529; uc007nhl.2; uc007nhm.2; uc007nhn.2	Cbll1	Casitas B-lineage lymphoma-like 1	chr12	-	Coding	31484829	31499616
TC1200001595.mm.2	5,3	4,98	0,36	0,19	T	F	1,25	0,1000	0,5200	F	NM_011867; ENSMUST00000001253; BC140995; uc007nho.1	Slc26a4	solute carrier family 26, member 4	chr12	-	Coding	31519819	31559969
TC1200001597.mm.2	11,07	10,98	0,68	0,42	T	T	1,07	0,6765	0,8897	T	NM_001164090; NM_007530; ENSMUST00000020979; ENSMUST00000177962; BC003303; BC021661; uc007nhp.1; uc007nhq.2	Bcap29	B cell receptor associated protein 29	chr12	-	Coding	31595354	31634658
TC1200001598.mm.2	7,74	8,3	0,33	0,18	T	T	-1,47	0,0227	0,3190	T	NM_028002; ENSMUST00000020977; BC109351; uc007nhr.1	Dus4l	dihydrouridine synthase 4-like (S. cerevisiae)	chr12	-	Multiple_Complex	31640055	31654826
TC1200001599.mm.2	7,57	7,67	0,21	0,28	T	T	-1,07	0,7709	0,9279	T	NM_175191; ENSMUST00000057783; ENSMUST00000174480; ENSMUST00000176710; BC089509; OTTMUST00000054817; OTTMUST00000097810; OTTMUST00000110278; uc007nht.2	Gpr22	G protein-coupled receptor 22	chr12	-	Coding	31706867	31713947
TC1200001601.mm.2	14,72	14,48	0,18	0,15	T	T	1,18	0,0700	0,4697	T	NM_153198; NM_177993; ENSMUST00000167458; ENSMUST00000172314; ENSMUST00000175666; ENSMUST00000175686; ENSMUST00000176084; ENSMUST00000176103; ENSMUST00000176138; ENSMUST00000176520; ENSMUST00000176643; BC026853; OTTMUST00000103885; OTTMUST00000103886; OTTMUST00000103887; OTTMUST00000103900; OTTMUST00000103901; OTTMUST00000103902; OTTMUST00000103903; OTTMUST00000103904; OTTMUST00000103905; uc007nhu.2; uc007nhv.2; uc007nhw.2	Hbp1	high mobility group box transcription factor 1	chr12	-	Multiple_Complex	31926254	31950535
TC1200001602.mm.2	4,85	4,68	0,1	0,06	T	T	1,12	0,2447	0,6623	T	NM_011158; ENSMUST00000003079; ENSMUST00000036497; ENSMUST00000146865; BC048710; OTTMUST00000041178; OTTMUST00000041179; OTTMUST00000047861; uc007nhx.2; uc007nhy.1	Prkar2b	protein kinase, cAMP dependent regulatory, type II beta	chr12	-	Coding	31958476	32061296
TC1200001605.mm.2	12,17	12,89	0,53	0,3	T	T	-1,65	0,0148	0,2729	T	NM_001146200; NM_001146201; NM_020272; ENSMUST00000053215; ENSMUST00000085469; ENSMUST00000126814; ENSMUST00000156904; BC051246; OTTMUST00000082636; OTTMUST00000082637; OTTMUST00000082638; OTTMUST00000082639; uc007nia.1; uc007nib.2; uc007nic.2; uc011ylh.1	Pik3cg	phosphoinositide-3-kinase, catalytic, gamma polypeptide	chr12	-	Multiple_Complex	32173397	32208659
TC1200001615.mm.2	6,46	6,36	0,4	0,42	T	T	1,07	0,4890	0,8064	T	NM_001024478; ENSMUST00000095774; BC138911; uc007nij.1; uc007nik.1	Cdhr3	cadherin-related family member 3	chr12	-	Coding	33033796	33092875
TC1200001625.mm.2	10,13	10,03	0,08	0,4	T	T	1,07	0,6053	0,8602	T	NM_001271386; NM_024124; ENSMUST00000110819; BC098187; uc007nix.1; uc007niz.1; uc007nja.1; uc007njb.1; uc007njc.2; uc007njd.1	Hdac9	histone deacetylase 9	chr12	-	Multiple_Complex	34047582	34917095
TC1200001638.mm.2	6	5,82	0,24	0,33	T	T	1,13	0,7193	0,9095	T	NM_013464; ENSMUST00000110811; ENSMUST00000116436; ENSMUST00000173414; OTTMUST00000095140; OTTMUST00000095141; OTTMUST00000095142; uc007nji.1; uc011yll.1	Ahr	aryl-hydrocarbon receptor	chr12	-	Multiple_Complex	35497974	35535038
TC1200001643.mm.2	14,38	14,54	0,22	0,2	T	T	-1,12	0,2672	0,6786	T	NM_025359; ENSMUST00000020896; ENSMUST00000128644; ENSMUST00000138393; BC018317; OTTMUST00000068283; OTTMUST00000068284; OTTMUST00000068285; uc007njn.1	Tspan13	tetraspanin 13	chr12	-	Coding	36014555	36042500
TC1200001644.mm.2	9,96	10,04	0,33	0,09	T	T	-1,06	0,2313	0,6534	T	NM_025840; ENSMUST00000020856; BC013060; uc007njp.2; uc007njq.2; uc007njr.3	Bzw2	basic leucine zipper and W2 domains 2	chr12	-	Multiple_Complex	36091835	36156825
TC1200001646.mm.2	7,09	6,99	0,72	0,8	T	T	1,07	0,5513	0,8341	T	NM_001177877; NM_027699; ENSMUST00000020853; ENSMUST00000122115; ENSMUST00000152817; BC107290; BC107291; OTTMUST00000068320; OTTMUST00000068321; OTTMUST00000068322; uc007njv.1; uc007njw.1	Lrrc72	leucine rich repeat containing 72	chr12	-	Multiple_Complex	36208345	36253398
TC1200001648.mm.2	4,7	4,74	0,19	0,24	F	F	-1,03	0,7976	0,9362	F	ENSMUST00000171007	D630036H23Rik	RIKEN cDNA D630036H23 gene [Source:MGI Symbol;Acc:MGI:3704386]	chr12	-	Coding	36381242	36382181
TC1200001658.mm.2	8,09	7,96	0,19	0,45	T	T	1,1	0,5762	0,8455	T	NM_001039515; NM_007487; ENSMUST00000101472; ENSMUST00000136441; ENSMUST00000138572; ENSMUST00000144910; ENSMUST00000146905; BC029234; OTTMUST00000082135; OTTMUST00000082154; OTTMUST00000082155; OTTMUST00000082156; OTTMUST00000082158; uc007nkr.1; uc007nks.1; uc007nkt.1	Arl4a	ADP-ribosylation factor-like 4A	chr12	-	Multiple_Complex	40005447	40038025
TC1200001660.mm.2	7,81	7,31	0,25	0,33	T	T	1,41	0,0912	0,5026	T	NM_001146196; NM_009132; ENSMUST00000002640; ENSMUST00000078481; BC063328; OTTMUST00000068239; OTTMUST00000068240; uc007nkw.2; uc011yln.1	Scin	scinderin	chr12	-	Coding	40059769	40134228
TC1200001662.mm.2	7,1	6,54	0,35	0,36	T	T	1,47	0,0817	0,4916	T	NM_001033437; ENSMUST00000095760; BC147386; BC147387; uc007nkx.1; uc011ylo.1; uc011ylp.1	Lsmem1	leucine-rich single-pass membrane protein 1	chr12	-	Coding	40176386	40199315
TC1200001663.mm.2	7,96	7,5	0,63	0,79	T	T	1,38	0,3193	0,7135	T	NM_013562; ENSMUST00000001672; ENSMUST00000164047; ENSMUST00000164354; ENSMUST00000165027; ENSMUST00000169319; ENSMUST00000169926; ENSMUST00000170119; ENSMUST00000170752; ENSMUST00000171530; ENSMUST00000171553; BC043723; OTTMUST00000090788; OTTMUST00000090789; OTTMUST00000090792; OTTMUST00000090793; OTTMUST00000090794; OTTMUST00000090795; OTTMUST00000090796; OTTMUST00000090797; OTTMUST00000090798; OTTMUST00000090799; uc007nky.2	Ifrd1	interferon-related developmental regulator 1	chr12	-	Multiple_Complex	40201567	40248504
TC1200001666.mm.2	10,42	10,42	0,45	0,24	T	T	1	0,2470	0,6635	T	NM_172575; NM_178845; ENSMUST00000069637; ENSMUST00000069692; BC043453; uc007nla.2; uc007nlb.2	Zfp277	zinc finger protein 277	chr12	-	Multiple_Complex	40315046	40445790
TC1200001676.mm.2	5,48	5,46	0,26	0,2	T	T	1,01	0,5542	0,8355	T	NM_001271708; NM_001271709; NM_010733; ENSMUST00000043884; BC069041	Lrrn3	leucine rich repeat protein 3, neuronal	chr12	-	Coding	41451668	41486057
TC1200001685.mm.2	16,13	15,63	0,21	0,11	T	T	1,42	0,0012	0,1066	T	NM_013760; ENSMUST00000015049; BC042713; BC096676; uc007nlo.1	Dnajb9	DnaJ (Hsp40) homolog, subfamily B, member 9	chr12	-	Coding	44205895	44210068
TC1200001686.mm.2	6,5	6,25	0,52	0,17	T	T	1,19	0,3211	0,7147	T	NM_144552; ENSMUST00000053768; ENSMUST00000120531; ENSMUST00000130202; ENSMUST00000139750; ENSMUST00000143376; BC024598; OTTMUST00000068359; OTTMUST00000068360; OTTMUST00000068361; OTTMUST00000068362; OTTMUST00000068363; uc007nmc.1	Stxbp6	syntaxin binding protein 6 (amisyn)	chr12	-	Multiple_Complex	44852486	45074493
TC1200001692.mm.2	10,23	10,45	0,21	0,19	T	T	-1,16	0,2887	0,6938	T	NM_021361; ENSMUST00000021438; uc007nmd.2; uc007nme.2	Nova1	neuro-oncological ventral antigen 1	chr12	-	Multiple_Complex	46694517	46818775
TC1200001698.mm.2	8,7	8,65	0,43	0,36	T	T	1,03	0,5312	0,8269	T	ENSMUST00000169406; XR_001538.3	Gm1818	predicted gene 1818 [Source:MGI Symbol;Acc:MGI:3037676]; predicted gene 1818	chr12	-	Multiple_Complex	48554182	48559971
TC1200001704.mm.2	7,64	7,2	0,25	0,07	T	T	1,36	0,0468	0,4095	T	NM_008858; ENSMUST00000002765; uc007nmj.1	Prkd1	protein kinase D1	chr12	-	Coding	50341231	50649223
TC1200001715.mm.2	13,35	13,7	0,28	0,2	T	T	-1,27	0,1881	0,6218	T	NM_001172098; NM_052973; ENSMUST00000013130; ENSMUST00000169503; BC138055; BC145127; uc007nmt.2; uc007nmu.2; uc011ylt.1	Strn3	striatin, calmodulin binding protein 3	chr12	-	Coding	51608541	51691914
TC1200001722.mm.2	10,55	10,84	0,42	0,29	T	T	-1,22	0,1018	0,5212	T	NM_144788; ENSMUST00000042052; ENSMUST00000179265; uc007nmy.1; uc007nmz.2	Hectd1	HECT domain containing 1	chr12	-	Multiple_Complex	51743722	51829536
TC1200001725.mm.2	12,5	13,03	0,59	0,26	T	T	-1,45	0,1009	0,5209	T	NM_177171; ENSMUST00000040583; BC086656; uc007nna.1; uc007nnb.1; uc007nnc.1	Heatr5a	HEAT repeat containing 5A	chr12	-	Multiple_Complex	51875873	51971321
TC1200001727.mm.2	9,72	9,91	0,34	0,27	T	T	-1,15	0,2638	0,6750	T	NM_029545; ENSMUST00000021339; ENSMUST00000085404; BC089589; OTTMUST00000068545; OTTMUST00000068546; uc007nnd.1; uc007nne.1	Dtd2	D-tyrosyl-tRNA deacylase 2	chr12	-	Multiple_Complex	51988312	52006501
TC1200001729.mm.2	7,89	7,7	0,38	0,25	T	T	1,14	0,4337	0,7828	T	NM_008159; ENSMUST00000040161; BC064084; OTTMUST00000084866; uc007nnf.1	Gpr33	G protein-coupled receptor 33	chr12	-	Coding	52023003	52028063
TC1200001742.mm.2	7,61	7,1	0,47	0,25	T	T	1,42	0,0042	0,1643	T	NM_028133; ENSMUST00000039516; BC044926; BC058278; BC069893; OTTMUST00000088785; uc007nns.2	Egln3	egl-9 family hypoxia-inducible factor 3	chr12	-	Coding	54178981	54203874
TC1200001745.mm.2	8,27	8,22	0,62	0,29	T	T	1,04	0,9532	0,9870	T	XM_003084912.1	Gm10465	PREDICTED: predicted gene 10465 (Gm10465), mRNA.	chr12	-	Multiple_Complex	54512133	54517079
TC1200001747.mm.2	12,56	12,83	0,19	0,29	T	T	-1,21	0,4240	0,7772	T	NM_134054; NR_035439; ENSMUST00000056228; BC022674; uc007nnt.1; uc011ylw.1	Sptssa; Mir1892	serine palmitoyltransferase, small subunit A; microRNA 1892	chr12	-	Multiple_Complex	54645374	54656572
TC1200001749.mm.2	9,61	9,98	0,59	0,3	T	T	-1,29	0,0896	0,5008	T	NM_025456; ENSMUST00000067272; ENSMUST00000110713; ENSMUST00000160085; ENSMUST00000161592; ENSMUST00000162106; ENSMUST00000163433; BC037622; OTTMUST00000088803; OTTMUST00000088804; OTTMUST00000088805; OTTMUST00000088806; OTTMUST00000088807; uc007nnu.1; uc011ylx.1	Eapp	E2F-associated phosphoprotein	chr12	-	Multiple_Complex	54670340	54695897
TC1200001755.mm.2	12,98	13,39	0,26	0,19	T	T	-1,33	0,0599	0,4483	T	NM_026998; ENSMUST00000005798; BC061028; uc007nnv.1; uc007nnw.1; uc011yly.1	Snx6	sorting nexin 6	chr12	-	Coding	54746349	54795703
TC1200001757.mm.2	8,9	9,04	0,49	0,34	T	T	-1,1	0,8561	0,9539	T	NM_007688; ENSMUST00000078124; BC007138; uc007nnx.1	Cfl2	cofilin 2, muscle	chr12	-	Multiple_Complex	54858815	54862887
TC1200001758.mm.2	11,02	10,86	0,55	0,32	T	T	1,12	0,7984	0,9367	T	NM_013815; ENSMUST00000038926; ENSMUST00000172875; ENSMUST00000173176; ENSMUST00000173177; ENSMUST00000173433; ENSMUST00000173453; ENSMUST00000173529; ENSMUST00000174225; OTTMUST00000096910; OTTMUST00000096911; OTTMUST00000096912; OTTMUST00000096913; OTTMUST00000096914; OTTMUST00000096915; OTTMUST00000096916; uc007nnz.2	Baz1a	bromodomain adjacent to zinc finger domain 1A	chr12	-	Multiple_Complex	54892989	55014348
TC1200001759.mm.2	8,12	7,89	0,16	0,22	T	T	1,17	0,0792	0,4872	T	NM_028314; NR_030764; ENSMUST00000021406; ENSMUST00000136281; ENSMUST00000156852; BC056967; uc007nod.1; uc007noe.1; uc011yma.1	2700097O09Rik	RIKEN cDNA 2700097O09 gene	chr12	-	Multiple_Complex	55045661	55080110
TC1200001760.mm.2	7,2	7,06	0,12	0,14	T	T	1,1	0,2390	0,6594	T	XM_003688894.1	Gm7511	PREDICTED: predicted gene 7511 (Gm7511), mRNA.	chr12	-	Coding	55067511	55068288
TC1200001761.mm.2	9,74	9,69	0,26	0,31	T	T	1,04	0,8126	0,9416	T	XM_001473587.2	Gm2436	PREDICTED: predicted gene 2436 (Gm2436), mRNA.	chr12	-	Coding	55142077	55154918
TC1200001762.mm.2	8,57	8,63	0,24	0,23	T	T	-1,04	0,6421	0,8761	T	XM_001473627.2	Gm2446	PREDICTED: predicted gene 2446 (Gm2446), mRNA.	chr12	-	Coding	55217141	55229982
TC1200001763.mm.2	6,89	7,47	0,43	0,39	T	T	-1,49	0,0543	0,4315	T	NM_021529; ENSMUST00000021410; BC024754; BC138295; BC138296; uc007nom.1; uc007non.1	Ppp2r3c	protein phosphatase 2, regulatory subunit B, gamma; protein phosphatase 2, regulatory subunit B'', gamma	chr12	-	Coding	55280715	55303000
TC1200001768.mm.2	14,96	14,11	0,51	0,37	T	T	1,79	0,0230	0,3201	T	NM_010907; ENSMUST00000021413; BC046754; uc007nor.2	Nfkbia	nuclear factor of kappa light polypeptide gene enhancer in B cells inhibitor, alpha	chr12	-	Coding	55489409	55492647
TC1200001770.mm.2	9,17	9,39	0,24	0,18	T	T	-1,16	0,2180	0,6428	T	NM_001003719; NM_001112714; NM_001286263; NM_019994; ENSMUST00000085385; ENSMUST00000110687; BC145119; BC150707; uc007now.1	Ralgapa1	Ral GTPase activating protein, alpha subunit 1	chr12	-	Multiple_Complex	55602890	55821516
TC1200001785.mm.2	11,02	11,16	0,28	0,27	T	T	-1,1	0,3457	0,7293	T	NM_145442; ENSMUST00000021416; BC002277; uc007npc.2	Mbip	MAP3K12 binding inhibitory protein 1	chr12	-	Coding	56328306	56345894
TC1200001791.mm.2	4,66	4,73	0,16	0,11	T	T	-1,05	0,8882	0,9646	T	NM_001146198; NM_009385; ENSMUST00000001536; ENSMUST00000178477; BC057607; BC080868; OTTMUST00000116868; OTTMUST00000116869; uc007npf.3; uc007npg.3	Nkx2-1	NK2 homeobox 1	chr12	-	Coding	56531935	56536908
TC1200001794.mm.2	5,99	5,75	0,08	0,12	T	T	1,18	0,0412	0,3910	T	NM_008701; ENSMUST00000072631; BC150762; OTTMUST00000055589; uc007nph.1	Nkx2-9	NK2 homeobox 9	chr12	-	Coding	56611389	56613284
TC1200001797.mm.2	6,8	6,65	0,69	0,27	T	T	1,1	0,1106	0,5360	T	NM_001167976; NM_172577; ENSMUST00000044634; ENSMUST00000110680; ENSMUST00000160709; ENSMUST00000160892; BC057980; OTTMUST00000055919; OTTMUST00000055925; OTTMUST00000056067; uc007npj.2; uc007npk.1; uc011ymc.1	Slc25a21	solute carrier family 25 (mitochondrial oxodicarboxylate carrier), member 21	chr12	-	Multiple_Complex	56712634	57197472
TC1200001803.mm.2	4,14	4,19	0,1	0,21	T	F	-1,04	0,9466	0,9850	F	NM_008259; ENSMUST00000044380; BC096524; uc007nps.1	Foxa1	forkhead box A1	chr12	-	Coding	57540631	57546121
TC1200001810.mm.2	4,99	4,79	0,17	0,07	F	F	1,15	0,5798	0,8469	F	NM_025809; ENSMUST00000062254; BC019452; uc007npv.2	Clec14a	C-type lectin domain family 14, member a	chr12	-	Coding	58264720	58269258
TC1200001813.mm.2	7,23	7,72	0,78	0,26	T	T	-1,41	0,1041	0,5255	T	NM_009147; ENSMUST00000021375; ENSMUST00000134223; ENSMUST00000154399; ENSMUST00000165134; ENSMUST00000169976; BC034610; OTTMUST00000065364; OTTMUST00000065365; OTTMUST00000065366; OTTMUST00000091570; OTTMUST00000091571; uc007npw.1	Sec23a	SEC23 homolog A, COPII coat complex component	chr12	-	Multiple_Complex	58958383	59012017
TC1200001814.mm.2	11,11	11,29	0,31	0,22	T	T	-1,13	0,2665	0,6778	T	NM_030057; ENSMUST00000021380; BC031464; uc007npy.1	Trappc6b	trafficking protein particle complex 6B	chr12	-	Multiple_Complex	59041529	59061471
TC1200001816.mm.2	9,34	9,52	0,44	0,43	T	T	-1,13	0,3510	0,7336	T	NM_001033156; ENSMUST00000043204; ENSMUST00000160204; ENSMUST00000161351; ENSMUST00000162855; BC138618; BC138621; OTTMUST00000088814; OTTMUST00000088815; OTTMUST00000088816; OTTMUST00000088817; uc007nqj.2; uc007nqk.2	Fbxo33	F-box protein 33	chr12	-	Multiple_Complex	59200655	59219725
TC1200001829.mm.2	4,34	4,42	0,21	0,18	T	T	-1,06	0,9111	0,9725	T	NM_001163271; ENSMUST00000059833; uc011yme.1	Fscb	fibrous sheath CABYR binding protein	chr12	-	Coding	64471333	64474898
TC1200001830.mm.2	8,37	8,82	0,29	0,33	T	T	-1,37	0,0779	0,4858	T	NM_025707; ENSMUST00000021331; BC037017; uc007nqp.1; uc007nqq.1	Klhl28	kelch-like 28	chr12	-	Multiple_Complex	64939973	64965536
TC1200001832.mm.2	12,23	12,38	0,25	0,12	T	T	-1,11	0,6829	0,8928	T	NM_013902; ENSMUST00000021332; BC002122; uc007nrb.1	Fkbp3	FK506 binding protein 3	chr12	-	Coding	65062432	65073944
TC1200001834.mm.2	7,12	7,13	0,37	0,28	T	T	-1,01	0,8035	0,9381	T	NM_172578; ENSMUST00000052201; ENSMUST00000124201; ENSMUST00000131753; ENSMUST00000140391; ENSMUST00000141456; ENSMUST00000149986; BC052175; OTTMUST00000042338; OTTMUST00000042339; OTTMUST00000042340; OTTMUST00000042341; OTTMUST00000042342; OTTMUST00000042343; uc007nrg.2; uc007nrh.1; uc007nri.1; uc011ymg.1	Mis18bp1	MIS18 binding protein 1	chr12	-	Multiple_Complex	65132734	65172604
TC1200001841.mm.2	7,47	7,38	0,32	0,18	T	T	1,06	0,6380	0,8748	T	NM_001162933; ENSMUST00000081908; OTTMUST00000114452; uc011ymh.1	Rpl10l	ribosomal protein L10-like	chr12	-	Coding	66283379	66284401
TC1200001843.mm.2	6,72	6,43	0,32	0,19	T	T	1,22	0,1379	0,5727	T	NM_001193266; NM_207010; ENSMUST00000037181; ENSMUST00000101379; ENSMUST00000113942; ENSMUST00000177690; ENSMUST00000178724; ENSMUST00000178814; ENSMUST00000179025; ENSMUST00000179577; ENSMUST00000179729; BC137901; BC137902; BC171938; OTTMUST00000111280; OTTMUST00000111281; OTTMUST00000111282; OTTMUST00000111286; OTTMUST00000111287; OTTMUST00000111288; OTTMUST00000111289; OTTMUST00000111290; uc007nro.2; uc011ymi.1	Mdga2	MAM domain containing glycosylphosphatidylinositol anchor 2	chr12	-	Multiple_Complex	66466059	67222549
TC1200001859.mm.2	16,1	16,04	0,22	0,32	T	T	1,04	0,5985	0,8567	T	NM_009093; ENSMUST00000037023; ENSMUST00000094291; BC024393; BC051203; OTTMUST00000057950; OTTMUST00000057951; uc007nrp.2	Rps29	ribosomal protein S29	chr12	-	Multiple_Complex	69157722	69159186
TC1200001861.mm.2	6,8	7,03	0,5	0,43	T	T	-1,17	0,5614	0,8391	T	NM_011133; ENSMUST00000021359; BC063772; uc007nrv.1; uc007nrw.1; uc011yna.1	Pole2	polymerase (DNA directed), epsilon 2 (p59 subunit)	chr12	-	Coding	69201775	69228190
TC1200001863.mm.2	10,4	10,42	0,23	0,17	T	T	-1,01	0,9352	0,9806	T	NM_025441; ENSMUST00000021368; uc007nsd.1; uc007nse.2; uc007nsf.1; uc007nsg.2; uc007nsh.2	Nemf	nuclear export mediator factor	chr12	-	Coding	69311543	69357176
TC1200001865.mm.2	5,35	5,42	0,07	0,14	F	F	-1,05	0,3249	0,7176	F	ENSMUST00000053451	Gm9887	predicted gene 9887 [Source:MGI Symbol;Acc:MGI:3642578]	chr12	-	Multiple_Complex	69371149	69372468
TC1200001868.mm.2	8,11	8,32	0,39	0,38	T	T	-1,16	0,4138	0,7724	T	NM_001033236; BC138942; BC138943; uc007nsl.1; uc007nsm.2	Vcpkmt	valosin containing protein lysine (K) methyltransferase	chr12	-	Coding	69577628	69583110
TC1200001869.mm.2	10,53	10,44	0,52	0,28	T	T	1,07	0,8597	0,9542	T	NM_001135559; ENSMUST00000035773; ENSMUST00000182123; ENSMUST00000182396; ENSMUST00000182646; ENSMUST00000182838; ENSMUST00000183277; ENSMUST00000183306; OTTMUST00000116809; OTTMUST00000116810; OTTMUST00000116811; OTTMUST00000116812; OTTMUST00000116813; OTTMUST00000116816; OTTMUST00000116818; uc007nsn.2; uc007nso.2	Sos2	son of sevenless homolog 2 (Drosophila)	chr12	-	Multiple_Complex	69583761	69681852
TC1200001874.mm.2	7,23	7,11	0,15	0,15	T	T	1,09	0,2442	0,6623	T	NM_145443; ENSMUST00000021370; BC016226; uc011ynb.1	L2hgdh	L-2-hydroxyglutarate dehydrogenase	chr12	-	Multiple_Complex	69690433	69724874
TC1200001875.mm.2	6,06	6,22	0,17	0,31	T	T	-1,12	0,7277	0,9118	T	NM_183294; ENSMUST00000021377; BC115909; uc007nst.1	Cdkl1	cyclin-dependent kinase-like 1 (CDC2-related kinase)	chr12	-	Coding	69746848	69790707
TC1200001877.mm.2	11,87	12,09	0,56	0,25	T	T	-1,16	0,1558	0,5892	T	NM_201519; ENSMUST00000049239; ENSMUST00000110567; ENSMUST00000110570; ENSMUST00000124715; ENSMUST00000126584; ENSMUST00000133688; ENSMUST00000147451; ENSMUST00000153550; ENSMUST00000153712; ENSMUST00000171211; BC040381; BC048173; OTTMUST00000042725; OTTMUST00000042726; OTTMUST00000042727; OTTMUST00000042728; OTTMUST00000042729; OTTMUST00000042730; OTTMUST00000042731; OTTMUST00000042732; uc007nsu.1; uc007nsx.1; uc011yne.1; uc011ynf.1	Map4k5	mitogen-activated protein kinase kinase kinase kinase 5	chr12	-	Multiple_Complex	69803750	69893200
TC1200001880.mm.2	10,52	10,61	0,25	0,2	T	T	-1,07	0,6249	0,8680	T	NM_022028; ENSMUST00000021467; BC019377; uc007nte.2	Sav1	salvador homolog 1 (Drosophila)	chr12	-	Multiple_Complex	69965012	69987002
TC1200001882.mm.2	8,44	8,54	0,25	0,15	T	T	-1,07	0,4759	0,8010	T	NM_001081453; NM_001286079; NM_001286080; NM_008697; NR_104397; NR_104398; ENSMUST00000021468; ENSMUST00000085314; ENSMUST00000095666; ENSMUST00000169074; BC137789; BC144913; OTTMUST00000095750; OTTMUST00000095751; uc007ntf.1; uc007ntk.1	Nin	ninein	chr12	-	Multiple_Complex	70011435	70112035
TC1200001885.mm.2	8,07	8,07	0,48	0,38	T	T	1	0,7256	0,9109	T	NM_133198; ENSMUST00000071250; ENSMUST00000161083; ENSMUST00000161840; ENSMUST00000162613; ENSMUST00000166609; BC013636; OTTMUST00000063841; OTTMUST00000063916; OTTMUST00000063917; OTTMUST00000063918; OTTMUST00000094253; uc007ntm.2	Pygl	liver glycogen phosphorylase	chr12	-	Multiple_Complex	70190811	70231488
TC1200001886.mm.2	9	8,06	1,29	0,53	T	T	1,93	0,2248	0,6476	T	NM_001110202; NM_001110203; NM_001286386; NM_001286387; NM_001286388; NM_053167; ENSMUST00000110520; ENSMUST00000110522; ENSMUST00000167755; BC052034; uc007nto.3; uc007ntp.3; uc007ntq.3; uc007ntr.2; uc007ntt.1; uc011ynj.2; uc011ynk.1; uc011ynl.1	Trim9	tripartite motif-containing 9	chr12	-	Multiple_Complex	70244533	70347614
TC1200001893.mm.2	7,03	6,92	0,4	0,22	T	T	1,08	0,4100	0,7709	T	NM_001024853; NM_001024854; NM_001286203; NM_013896; ENSMUST00000021486; ENSMUST00000166120; BC024370; uc007nuh.1; uc007nui.1; uc007nuj.1; uc007nuk.1; uc007num.1	Timm9	translocase of inner mitochondrial membrane 9	chr12	-	Multiple_Complex	71123172	71136675
TC1200001898.mm.2	4,71	4,63	0,15	0,1	T	T	1,06	0,5243	0,8234	T	NM_181752; ENSMUST00000050649; BC062104; BC139332; BC139335; uc007nvc.1	Gpr135	G protein-coupled receptor 135	chr12	-	Coding	72067976	72071053
TC1200001899.mm.2	7,18	6,61	0,4	0,49	T	T	1,48	0,4632	0,7964	T	NM_026038; ENSMUST00000019862; ENSMUST00000124405; ENSMUST00000138029; BC004753; OTTMUST00000068392; OTTMUST00000068393; OTTMUST00000068394; uc007nvd.1; uc007nve.1	L3hypdh	L-3-hydroxyproline dehydratase (trans-)	chr12	-	Multiple_Complex	72073428	72085439
TC1200001900.mm.2	7	6,61	0,35	0,21	T	T	1,31	0,1346	0,5697	T	NM_028687; ENSMUST00000021494; uc007nvh.2	Ccdc175	coiled-coil domain containing 175	chr12	-	Coding	72101292	72185029
TC1200001902.mm.2	12,2	12,44	0,54	0,17	T	T	-1,18	0,2350	0,6572	T	NM_001007596; NM_001286448; NM_153457; NR_104446; ENSMUST00000021497; ENSMUST00000078505; ENSMUST00000137990; ENSMUST00000144181; ENSMUST00000150156; BC030455; BC053926; BC058579; OTTMUST00000039235; OTTMUST00000041180; OTTMUST00000041181; OTTMUST00000041182	Rtn1	reticulon 1	chr12	-	Multiple_Complex	72211749	72409054
TC1200001908.mm.2	11,59	11,61	0,67	0,34	T	T	-1,01	0,4958	0,8105	T	NM_025522; ENSMUST00000021512; BC016189; uc007nvs.2	Dhrs7	dehydrogenase/reductase (SDR family) member 7	chr12	-	Multiple_Complex	72650353	72664828
TC1200001911.mm.2	6,42	6,3	0,7	0,79	T	T	1,09	0,4995	0,8121	T	NM_029444; ENSMUST00000044000; ENSMUST00000110489; ENSMUST00000130635; ENSMUST00000131033; ENSMUST00000132016; ENSMUST00000132067; ENSMUST00000132901; ENSMUST00000136075; ENSMUST00000143960; BC137875; uc007nvv.1; uc007nvw.1; uc007nvx.1; uc011ynp.1; uc011ynq.1	4930447C04Rik	RIKEN cDNA 4930447C04 gene	chr12	-	Multiple_Complex	72881109	72940833
TC1200001912.mm.2	8,1	7,85	0,45	0,32	T	T	1,19	0,8139	0,9418	T	NM_009189; ENSMUST00000050029; ENSMUST00000175677; ENSMUST00000176091; ENSMUST00000176310; BC023304; OTTMUST00000104017; OTTMUST00000104018; OTTMUST00000104019; OTTMUST00000104020; uc007nwa.2	Six1	sine oculis-related homeobox 1	chr12	-	Multiple_Complex	73036929	73053887
TC1200001913.mm.2	5,8	5,66	0,19	0,12	T	T	1,1	0,1113	0,5373	T	NM_011382; ENSMUST00000043208; ENSMUST00000175693; BC137931; BC137934; OTTMUST00000104021; OTTMUST00000104022; uc007nwb.1; uc007nwc.1	Six4	sine oculis-related homeobox 4	chr12	-	Coding	73099609	73114037
TC1200001916.mm.2	9,04	9,21	0,49	0,44	T	T	-1,13	0,1584	0,5921	T	NM_029580; ENSMUST00000116420; BC012521; uc007nwf.1; uc007nwg.1	Trmt5	TRM5 tRNA methyltransferase 5	chr12	-	Coding	73280011	73286711
TC1200001919.mm.2	7,52	7,31	0,29	0,18	T	T	1,16	0,1527	0,5871	T	NR_046013; uc007nwl.2	D830013O20Rik	RIKEN cDNA D830013O20 gene	chr12	-	Multiple_Complex	73364075	73409563
TC1200001921.mm.2	6,12	6,08	0,24	0,29	T	T	1,03	0,8731	0,9598	T	NM_178715; ENSMUST00000042975; BC119224; BC119226; uc007nwm.1	Tmem30b	transmembrane protein 30B	chr12	-	Coding	73543114	73546395
TC1200001926.mm.2	12,3	11,84	0,97	0,93	T	T	1,37	0,4384	0,7843	T	ENSMUST00000110441	Gm11042	predicted gene 11042 [Source:MGI Symbol;Acc:MGI:3779266]	chr12	-	Coding	74315110	74316394
TC1200001931.mm.2	7	6,9	0,21	0,33	T	T	1,07	0,3886	0,7590	T	NM_172805; ENSMUST00000042299; BC066138; uc007nwz.2	Kcnh5	potassium voltage-gated channel, subfamily H (eag-related), member 5	chr12	-	Coding	74897217	75177332
TC1200001932.mm.2	6,92	6,78	0,49	0,41	T	T	1,1	0,3158	0,7115	T	NM_175644; ENSMUST00000051079; BC139462; BC139463; uc007nxd.1	Gphb5	glycoprotein hormone beta 5	chr12	-	Coding	75411720	75416781
TC1200001933.mm.2	8,24	8,16	0,16	0,21	T	T	1,06	0,5975	0,8563	T	NM_012024; ENSMUST00000021447; BC085149; uc007nxe.1; uc007nxf.1; uc007nxg.1; uc007nxh.1	Ppp2r5e	protein phosphatase 2, regulatory subunit B, epsilon; protein phosphatase 2, regulatory subunit B', epsilon	chr12	-	Multiple_Complex	75449465	75596228
TC1200001938.mm.2	11,17	10,85	0,22	0,11	T	T	1,25	0,1235	0,5539	T	NM_028203; NR_038063; ENSMUST00000062370; BC111903; BC112430; uc007nxj.2; uc029rtm.1	Wdr89; Rplp2-ps1	WD repeat domain 89; ribosomal protein, large P2, pseudogene 1	chr12	-	Multiple_Complex	75630594	75669537
TC1200001939.mm.2	11,22	11,35	0,38	0,15	T	T	-1,09	0,3357	0,7233	T	NM_030750; ENSMUST00000021450; BC037592; uc007nxk.2; uc007nxl.2	Sgpp1	sphingosine-1-phosphate phosphatase 1	chr12	-	Coding	75714248	75735729
TC1200001942.mm.2	5,99	5,84	0,18	0,17	T	T	1,11	0,3912	0,7600	T	NM_010157; NM_207707; NR_104386; ENSMUST00000076634; ENSMUST00000101291; ENSMUST00000110421; ENSMUST00000133564; BC141075; BC145329; OTTMUST00000050041; OTTMUST00000050081; OTTMUST00000050082; uc007nxu.1; uc007nxv.1; uc007nxw.1	Esr2	estrogen receptor 2 (beta)	chr12	-	Multiple_Complex	76120419	76177259
TC1200001944.mm.2	5,61	5,8	0,3	0,3	T	T	-1,14	0,8434	0,9507	T	NM_001159532; NM_019784; ENSMUST00000021453; BC100432; uc007nxx.2; uc007nxy.2	Tex21	testis expressed gene 21	chr12	-	Coding	76198687	76246746
TC1200001947.mm.2	10,17	10,64	0,39	0,08	T	T	-1,39	0,2308	0,6532	T	NM_001172104; NM_028356; ENSMUST00000167011; ENSMUST00000176102; ENSMUST00000176187; ENSMUST00000176278; ENSMUST00000176509; ENSMUST00000176967; BC068249; OTTMUST00000110013; OTTMUST00000110014; OTTMUST00000110015; OTTMUST00000110016; OTTMUST00000110017; uc007nyb.1; uc007nyc.2; uc011ynz.1	Zbtb25	zinc finger and BTB domain containing 25	chr12	-	Coding	76347782	76369602
TC1200001953.mm.2	6,73	6,47	0,32	0,13	T	T	1,19	0,4421	0,7863	T	NM_013675; ENSMUST00000021458; ENSMUST00000166101; ENSMUST00000170532; BC129806; BC150783; OTTMUST00000090781; OTTMUST00000090783; OTTMUST00000090784; uc007nyo.1; uc007nyp.1	Sptb	spectrin beta, erythrocytic	chr12	-	Multiple_Complex	76580488	76710547
TC1200001955.mm.2	6,82	6,52	0,2	0,2	T	T	1,23	0,0192	0,3009	T	NM_030677; ENSMUST00000082431; BC010823; BC034335; BC039658; BC054848; uc007nys.1	Gpx2	glutathione peroxidase 2	chr12	-	Coding	76792335	76795554
TC1200001956.mm.2	6,07	6,33	0,5	0,5	T	T	-1,19	0,4781	0,8019	T	NM_134050; ENSMUST00000021459; ENSMUST00000118604; ENSMUST00000121716; ENSMUST00000122419; ENSMUST00000134124; ENSMUST00000141622; ENSMUST00000143863; ENSMUST00000154765; BC013790; BC027769; OTTMUST00000068242; OTTMUST00000068244; OTTMUST00000068245; OTTMUST00000068246; OTTMUST00000068247; OTTMUST00000068248; OTTMUST00000068249; OTTMUST00000068250; uc007nyt.2	Rab15	RAB15, member RAS oncogene family	chr12	-	Multiple_Complex	76797960	76822908
TC1200001959.mm.2	12,4	12,66	0,38	0,22	T	T	-1,2	0,3385	0,7247	T	NM_001146176; NM_008558; ENSMUST00000082136; ENSMUST00000110395; BC138671; BC138672; BC145369; uc007nyv.1; uc007nyw.2; uc007nyx.2; uc011yoe.1	Max	Max protein	chr12	-	Coding	76937269	76962248
TC1200001971.mm.2	10,75	10,71	0,41	0,37	T	T	1,03	0,8289	0,9458	T	NM_023721; ENSMUST00000021536; BC033457; uc007nzj.1	Atp6v1d	ATPase, H+ transporting, lysosomal V1 subunit D	chr12	-	Coding	78842982	78861638
TC1200001972.mm.2	7,26	6,95	0,37	0,38	T	T	1,24	0,1234	0,5539	T	NM_013738; ENSMUST00000021544; BC028902; OTTMUST00000068301; uc007nzl.2	Plek2	pleckstrin 2	chr12	-	Coding	78888691	78906964
TC1200001974.mm.2	9,85	11,03	0,66	0,25	T	T	-2,25	0,0009	0,0957	T	NM_001170401; NM_178745; ENSMUST00000056660; ENSMUST00000070174; ENSMUST00000173095; ENSMUST00000174072; ENSMUST00000174344; ENSMUST00000174697; ENSMUST00000174721; BC066067; BC079613; OTTMUST00000097452; OTTMUST00000097453; OTTMUST00000097454; OTTMUST00000097455; OTTMUST00000097456; OTTMUST00000097457; OTTMUST00000097458; uc007nzm.2; uc007nzn.2; uc007nzo.2; uc007nzp.2; uc007nzq.2	Tmem229b	transmembrane protein 229B	chr12	-	Multiple_Complex	78961795	79007627
TC1200001976.mm.2	6,98	7,35	0,21	0,49	T	T	-1,3	0,0743	0,4777	T	NM_029988; NR_110486; ENSMUST00000072154; BC086806; uc007nzs.2; uc007nzt.1; uc007nzu.1	Pigh; 9230116L04Rik	phosphatidylinositol glycan anchor biosynthesis, class H; RIKEN cDNA 9230116L04 gene	chr12	-	Multiple_Complex	79080669	79103939
TC1200001979.mm.2	10,74	11,01	0,48	0,28	T	T	-1,21	0,3069	0,7046	T	NM_016800; ENSMUST00000055262; ENSMUST00000162569; ENSMUST00000162789; ENSMUST00000163031; BC009810; BC080204; OTTMUST00000088840; OTTMUST00000088841; OTTMUST00000088842; OTTMUST00000088843; uc007nzw.1; uc007nzx.2; uc007nzy.2	Vti1b	vesicle transport through interaction with t-SNAREs 1B	chr12	-	Coding	79156017	79172667
TC1200001981.mm.2	7,67	7,52	0,47	0,4	T	T	1,11	0,9301	0,9785	T	NM_021557; ENSMUST00000085254; ENSMUST00000159500; ENSMUST00000161204; BC018261; OTTMUST00000088844; OTTMUST00000088845; OTTMUST00000088846; uc007nzz.1; uc007oaa.1	Rdh11	retinol dehydrogenase 11	chr12	-	Coding	79174335	79192293
TC1200001982.mm.2	11,47	11,53	0,22	0,23	T	T	-1,04	0,8192	0,9431	T	NM_001008550; ENSMUST00000021547; BC141359; uc007oae.1; uc007oaf.1; uc007oag.1; uc007oah.1	Zfyve26	zinc finger, FYVE domain containing 26	chr12	-	Multiple_Complex	79232347	79296282
TC1200001988.mm.2	15,82	15,7	0,09	0,06	T	T	1,09	0,4191	0,7754	T	NM_007564; ENSMUST00000021552; ENSMUST00000165114; BC016621; uc007oal.1	Zfp36l1	zinc finger protein 36, C3H type-like 1	chr12	-	Multiple_Complex	80107760	80113013
TC1200001990.mm.2	7,5	8,38	0,54	0,33	T	T	-1,84	0,0042	0,1643	T	NM_134156; ENSMUST00000021554; ENSMUST00000167327; BC054830; uc007oao.2; uc007oap.2; uc007oaq.2	Actn1	actinin, alpha 1	chr12	-	Multiple_Complex	80165460	80260371
TC1200001993.mm.2	12,4	12,43	0,26	0,2	T	T	-1,02	0,5158	0,8200	T	NM_177267; ENSMUST00000054145; BC046813; uc007oar.2	Dcaf5	DDB1 and CUL4 associated factor 5	chr12	-	Multiple_Complex	80335847	80436601
TC1200002002.mm.2	9,11	9,57	0,46	0,19	T	T	-1,38	0,0524	0,4252	T	NM_007951; ENSMUST00000021559; ENSMUST00000166931; BC083141; BC099476; BC107315; BC107316; BC132421; BC132423; OTTMUST00000091728; OTTMUST00000091729; uc007oaz.2	Erh	enhancer of rudimentary homolog (Drosophila)	chr12	-	Coding	80634022	80644341
TC1200002006.mm.2	7,46	7,45	0,31	0,06	T	T	1,01	0,8752	0,9605	T	NM_001008423; ENSMUST00000073251; BC067044; uc007obh.2	Ccdc177	coiled-coil domain containing 177	chr12	-	Multiple_Complex	80754046	80760715
TC1200002011.mm.2	5,83	5,75	0,22	0,48	T	T	1,06	0,7483	0,9198	T	NM_001177561; NM_011387; ENSMUST00000095572; BC021154; BC094023; uc007obs.2; uc011yoj.1	Slc10a1	solute carrier family 10 (sodium/bile acid cotransporter family), member 1	chr12	-	Coding	80953185	80968705
TC1200002012.mm.2	6,69	6,54	0,12	0,16	T	T	1,11	0,2468	0,6634	T	NM_001167920; NM_080440; ENSMUST00000064594; ENSMUST00000085238; ENSMUST00000182208; ENSMUST00000182366; ENSMUST00000183102; BC052435; BC080862; OTTMUST00000116782; OTTMUST00000116783; OTTMUST00000116784; OTTMUST00000116785; OTTMUST00000116789; uc007obv.2; uc007obw.2; uc007obx.1	Slc8a3	solute carrier family 8 (sodium/calcium exchanger), member 3	chr12	-	Multiple_Complex	81197915	81333180
TC1200002015.mm.2	13,14	13,02	0,41	0,21	T	T	1,09	0,6933	0,8976	T	NM_025292; NM_025461; ENSMUST00000002757; ENSMUST00000019829; ENSMUST00000110340; ENSMUST00000114201; ENSMUST00000163282; ENSMUST00000163402; ENSMUST00000164431; ENSMUST00000166723; ENSMUST00000167819; ENSMUST00000168463; ENSMUST00000169124; ENSMUST00000169158; ENSMUST00000169912; ENSMUST00000171237; BC005675; BC100533; OTTMUST00000090086; OTTMUST00000090087; OTTMUST00000090088; OTTMUST00000090089; OTTMUST00000090092; OTTMUST00000090094; OTTMUST00000090096; OTTMUST00000090097; OTTMUST00000090109; OTTMUST00000090113; OTTMUST00000090114; OTTMUST00000090115; OTTMUST00000090117; OTTMUST00000090125; uc007obz.1; uc007oca.1; uc007oce.1; uc007ocf.1; uc007ocg.1; uc007och.2; uc007oci.2; uc007ocj.2	Synj2bp; Cox16	synaptojanin 2 binding protein; cytochrome c oxidase assembly protein 16	chr12	-	Multiple_Complex	81358860	81532911
TC1200002017.mm.2	8,97	9,16	0,33	0,57	T	T	-1,14	0,6272	0,8688	T	NM_001038995; ENSMUST00000062182; BC141094; uc007ocb.1	Gm4787	predicted gene 4787	chr12	-	Coding	81376991	81379486
TC1200002020.mm.2	9,48	9,47	0,3	0,65	T	T	1,01	0,2648	0,6760	T	NM_009620; ENSMUST00000085319; BC150159; BC150481; OTTMUST00000090090; uc007ocd.1	Adam4	a disintegrin and metallopeptidase domain 4	chr12	-	Coding	81419443	81421946
TC1200002024.mm.2	6,85	6,41	0,84	0,34	T	T	1,36	0,3544	0,7358	T	NM_020330; ENSMUST00000008582; BC132152; BC132344; OTTMUST00000090168; uc007ock.1	Adam21	a disintegrin and metallopeptidase domain 21	chr12	-	Coding	81558584	81568474
TC1200002025.mm.2	11,63	11,7	0,37	0,15	T	T	-1,05	0,3838	0,7549	T	NM_027213; ENSMUST00000002756; ENSMUST00000159187; ENSMUST00000160739; ENSMUST00000161211; ENSMUST00000161598; ENSMUST00000161902; BC013096; OTTMUST00000088848; OTTMUST00000088849; OTTMUST00000088850; OTTMUST00000088851; OTTMUST00000088852; uc007ocl.1	Med6	mediator complex subunit 6	chr12	-	Multiple_Complex	81573557	81595008
TC1200002029.mm.2	9	9,29	0,33	0,13	T	T	-1,22	0,0800	0,4885	T	NM_001174107; NM_177395; ENSMUST00000035987; uc007oco.2; uc007ocp.2	Map3k9	mitogen-activated protein kinase kinase kinase 9	chr12	-	Multiple_Complex	81714950	81781170
TC1200002045.mm.2	6,51	6,48	0,39	0,26	T	T	1,02	0,3368	0,7240	T	NM_001267625; NM_001267626; NM_058212; ENSMUST00000133282; ENSMUST00000140327; ENSMUST00000144237; ENSMUST00000147469; ENSMUST00000177801; ENSMUST00000177959; ENSMUST00000178756; BC048572; OTTMUST00000084964; OTTMUST00000084965; OTTMUST00000084966; OTTMUST00000084967	Dpf3	D4, zinc and double PHD fingers, family 3	chr12	-	Multiple_Complex	83213745	83487736
TC1200002049.mm.2	10,17	10,67	0,28	0,31	T	T	-1,41	0,0207	0,3106	T	NM_183154; ENSMUST00000048319; BC050015; uc007odg.1; uc007odh.1; uc007odi.1	Zfyve1	zinc finger, FYVE domain containing 1	chr12	-	Coding	83546930	83597147
TC1200002053.mm.2	14,03	14,87	0,25	0,13	T	T	-1,79	0,0001	0,0441	T	NM_001136075; NM_001272055; NM_001272056; NM_010949; NR_073563; NR_073564; ENSMUST00000021647; ENSMUST00000085215; ENSMUST00000110298; ENSMUST00000117217; ENSMUST00000125089; ENSMUST00000126943; ENSMUST00000129335; ENSMUST00000135962; ENSMUST00000136848; ENSMUST00000154043; ENSMUST00000155112; BC033459; OTTMUST00000078037; OTTMUST00000078072; OTTMUST00000078073; OTTMUST00000078075; OTTMUST00000078082; OTTMUST00000078099; OTTMUST00000078103; OTTMUST00000078104; OTTMUST00000078133; OTTMUST00000078134; OTTMUST00000078135	Numb	numb gene homolog (Drosophila)	chr12	-	Multiple_Complex	83794034	83921934
TC1200002059.mm.2	5,58	5,64	0,12	0,13	T	T	-1,04	0,9864	0,9966	T	ENSMUST00000181399	Gm26571	predicted gene, 26571 [Source:MGI Symbol;Acc:MGI:5477065]	chr12	-	Coding	83950690	83951355
TC1200002060.mm.2	5,89	5,88	0,09	0,19	T	T	1,01	0,8251	0,9445	T	ENSMUST00000164935	Gm17673	predicted gene, 17673 [Source:MGI Symbol;Acc:MGI:4937307]	chr12	-	Coding	83954499	83984852
TC1200002069.mm.2	8,78	8,75	0,27	0,17	T	T	1,02	0,9247	0,9769	T	NM_027438; ENSMUST00000061425; BC116687; BC116688; OTTMUST00000097167; uc007oel.1	Pnma1	paraneoplastic antigen MA1	chr12	-	Coding	84146131	84148489
TC1200002070.mm.2	7,69	8,04	0,43	0,06	T	T	-1,28	0,1114	0,5373	T	NM_001163501; NM_001163502; ENSMUST00000046266; ENSMUST00000110294; ENSMUST00000130038; ENSMUST00000137562; OTTMUST00000042302; OTTMUST00000042303; OTTMUST00000042304; uc007oem.3; uc011you.2	Elmsan1	ELM2 and Myb/SANT-like domain containing 1	chr12	-	Multiple_Complex	84149168	84218881
TC1200002076.mm.2	6,21	5,97	0,24	0,34	T	T	1,18	0,5180	0,8206	T	NM_172581; ENSMUST00000021659; ENSMUST00000065536; ENSMUST00000126752; ENSMUST00000133230; BC062132; OTTMUST00000056711; OTTMUST00000056712; OTTMUST00000056713; OTTMUST00000056714; uc007oez.1; uc007ofa.1; uc011yox.1	Fam161b	family with sequence similarity 161, member B	chr12	-	Multiple_Complex	84345309	84361833
TC1200002077.mm.2	6,54	7,49	0,27	0,24	T	T	-1,94	0,0007	0,0832	T	NM_001026214; NM_001286049; NM_001286058; NM_007647; ENSMUST00000021662; ENSMUST00000072061; ENSMUST00000110272; ENSMUST00000117286; ENSMUST00000120942; ENSMUST00000122194; ENSMUST00000135061; ENSMUST00000136511; BC015247; OTTMUST00000068286; OTTMUST00000068287; OTTMUST00000068288; OTTMUST00000068289; OTTMUST00000068290; OTTMUST00000068291	Entpd5	ectonucleoside triphosphate diphosphohydrolase 5	chr12	-	Multiple_Complex	84373857	84409029
TC1200002078.mm.2	8,52	8,57	0,54	0,59	T	T	-1,03	0,8856	0,9639	T	NM_134042; ENSMUST00000085192; BC031148; BC033440; uc007ofk.2	Aldh6a1	aldehyde dehydrogenase family 6, subfamily A1	chr12	-	Coding	84430717	84450950
TC1200002079.mm.2	8,82	8,83	0,18	0,15	T	T	-1,01	0,4309	0,7809	T	NM_008992; ENSMUST00000021666; BC050102; uc007ofo.2; uc007ofp.2; uc011yoz.1	Abcd4	ATP-binding cassette, sub-family D (ALD), member 4	chr12	-	Multiple_Complex	84601269	84617466
TC1200002080.mm.2	6,88	7,01	0,11	0,21	T	T	-1,1	0,8893	0,9652	T	NM_001033334; ENSMUST00000095550; BC132221; BC138501; uc007ofr.1; uc007ofs.1	Syndig1l	synapse differentiation inducing 1 like	chr12	-	Coding	84677278	84698807
TC1200002081.mm.2	11,78	12,06	0,54	0,34	T	T	-1,21	0,1853	0,6200	T	NM_023409; ENSMUST00000021668; BC003471; BC007190; uc007oft.1	Npc2	Niemann-Pick type C2	chr12	-	Multiple_Complex	84754559	84773112
TC1200002082.mm.2	5,83	5,75	0,17	0,1	T	T	1,06	0,4292	0,7798	T	NM_013589; ENSMUST00000002073; ENSMUST00000110254; ENSMUST00000163189; ENSMUST00000163214; ENSMUST00000165141; ENSMUST00000166383; ENSMUST00000168699; BC119785; OTTMUST00000093715; OTTMUST00000093716; OTTMUST00000093717; OTTMUST00000093720; OTTMUST00000093721; OTTMUST00000093722; uc007ofx.1; uc011ypc.1; uc011ypd.1	Ltbp2	latent transforming growth factor beta binding protein 2	chr12	-	Multiple_Complex	84783212	84876532
TC1200002083.mm.2	14,77	15,43	0,3	0,17	T	T	-1,57	0,0081	0,2163	T	NM_178065; ENSMUST00000043169; ENSMUST00000163231; ENSMUST00000163372; ENSMUST00000165093; ENSMUST00000165886; ENSMUST00000167448; ENSMUST00000168713; ENSMUST00000169161; BC060658; OTTMUST00000090851; OTTMUST00000090852; OTTMUST00000090853; OTTMUST00000090854; OTTMUST00000090855; OTTMUST00000090856; OTTMUST00000090862; OTTMUST00000090863; uc007ofy.1; uc007oga.2; uc007ogb.2; uc011ypf.1	Arel1	apoptosis resistant E3 ubiquitin protein ligase 1	chr12	-	Multiple_Complex	84918148	84970900
TC1200002085.mm.2	7,58	7,89	0,12	0,19	T	T	-1,24	0,0368	0,3749	T	NM_175198; ENSMUST00000110249; ENSMUST00000177289; BC119330; BC119332; OTTMUST00000104404; OTTMUST00000104405	Prox2	prospero homeobox 2	chr12	-	Multiple_Complex	85086385	85106431
TC1200002088.mm.2	4,73	4,52	0,03	0,16	T	T	1,16	0,0690	0,4689	T	NM_146244; ENSMUST00000019379; BC024798; BC027298; uc007ogm.2; uc007ogn.2; uc007ogo.2; uc007ogp.2	Rps6kl1	ribosomal protein S6 kinase-like 1	chr12	-	Multiple_Complex	85135596	85151264
TC1200002089.mm.2	6,86	6,87	0,61	0,37	T	T	-1,01	0,3786	0,7511	T	NM_001271705; NM_008827; ENSMUST00000004913; BC016567	Pgf	placental growth factor	chr12	-	Coding	85166639	85177313
TC1200002090.mm.2	7,95	7,88	0,31	0,13	T	T	1,05	0,6239	0,8677	T	NM_175337; ENSMUST00000019378; ENSMUST00000166821; BC079861	Mlh3	mutL homolog 3 (E coli)	chr12	-	Multiple_Complex	85234520	85270591
TC1200002092.mm.2	9,33	9,2	0,44	0,3	T	T	1,1	0,9458	0,9850	T	NM_025421; ENSMUST00000008966; ENSMUST00000065913; ENSMUST00000117138; ENSMUST00000121930; BC061088; BC116781; BC116783; OTTMUST00000068481; OTTMUST00000068482; OTTMUST00000068484; OTTMUST00000068485; uc007ogu.2	Acyp1	acylphosphatase 1, erythrocyte (common) type	chr12	-	Coding	85272398	85288438
TC1200002093.mm.2	10,3	10,62	0,34	0,3	T	T	-1,25	0,1030	0,5238	T	NM_145138; ENSMUST00000040992; BC117971; BC117972; OTTMUST00000068487; uc007ogx.2	Nek9	NIMA (never in mitosis gene a)-related expressed kinase 9	chr12	-	Multiple_Complex	85299514	85339362
TC1200002094.mm.2	14,68	14,72	0,13	0,06	T	T	-1,03	0,7155	0,9080	T	NM_026775; ENSMUST00000040766; BC064755; BC085097; uc007ogy.1; uc007ogz.1	Tmed10	transmembrane emp24-like trafficking protein 10 (yeast)	chr12	-	Coding	85340614	85374717
TC1200002101.mm.2	9,01	9,23	0,71	0,59	T	T	-1,16	0,2198	0,6444	T	NM_021446; ENSMUST00000021676; ENSMUST00000124311; ENSMUST00000131681; ENSMUST00000142331; ENSMUST00000148323; BC004591; uc007ohf.1	0610007P14Rik	RIKEN cDNA 0610007P14 gene	chr12	-	Multiple_Complex	85815447	85824550
TC1200002103.mm.2	6,89	6,83	0,12	0,26	T	T	1,04	0,2063	0,6362	T	NM_009368; ENSMUST00000003687; BC014690; BC108426; uc007ohn.2	Tgfb3	transforming growth factor, beta 3	chr12	-	Coding	86056743	86079041
TC1200002108.mm.2	9,94	10,16	0,22	0,11	T	T	-1,17	0,3530	0,7350	T	NM_144524; ENSMUST00000021682; ENSMUST00000163388; ENSMUST00000165332; ENSMUST00000167272; ENSMUST00000167813; ENSMUST00000171293; BC019148; OTTMUST00000093901; OTTMUST00000093902; OTTMUST00000093903; OTTMUST00000093904; OTTMUST00000093905; OTTMUST00000093933; uc011ypj.1	Angel1	angel homolog 1 (Drosophila)	chr12	-	Multiple_Complex	86700502	86726460
TC1200002110.mm.2	10,21	11,08	0,24	0,33	T	T	-1,82	0,0002	0,0517	T	NM_145836; ENSMUST00000038422; BC057128; BC063253; uc007oia.2	Irf2bpl	interferon regulatory factor 2 binding protein-like	chr12	-	Coding	86880703	86884814
TC1200002113.mm.2	6,57	6,53	0,1	0,2	T	T	1,02	0,8736	0,9600	T	NM_001080943; ENSMUST00000095521; BC128021; uc007oie.1	Zdhhc22	zinc finger, DHHC-type containing 22	chr12	-	Coding	86983381	86988676
TC1200002114.mm.2	5,93	5,79	0,33	0,24	T	T	1,11	0,1734	0,6094	T	NM_022414; ENSMUST00000021420; ENSMUST00000110176; ENSMUST00000110177; BC024263; OTTMUST00000047918; OTTMUST00000047919; OTTMUST00000047920; uc007oii.1; uc011ypl.1	Ngb	neuroglobin	chr12	-	Coding	87097531	87102539
TC1200002115.mm.2	8,79	9,33	0,41	0,19	T	T	-1,45	0,0203	0,3092	T	NM_153415; ENSMUST00000037788; BC052045; uc007oij.1; uc007oik.1	Pomt2	protein-O-mannosyltransferase 2	chr12	-	Multiple_Complex	87106866	87147902
TC1200002117.mm.2	7,29	7,35	0,21	0,1	T	T	-1,04	0,6981	0,8999	T	NM_001033475; ENSMUST00000037418; BC150860; uc007oin.1	Tmed8	transmembrane emp24 domain containing 8	chr12	-	Multiple_Complex	87166242	87200300
TC1200002119.mm.2	6,34	6,3	0,47	0,34	T	T	1,03	0,7172	0,9087	T	NM_027744; ENSMUST00000021423; BC125331; BC125333; uc007oio.1	Noxred1	NADP+ dependent oxidoreductase domain containing 1	chr12	-	Coding	87221123	87238601
TC1200002120.mm.2	8,39	8,76	0,15	0,28	T	T	-1,29	0,0632	0,4559	T	NM_001142580; NM_001142581; NM_134044; ENSMUST00000021426; ENSMUST00000072744; ENSMUST00000179379; BC016646; BC023716; uc007oip.2; uc007oiq.2; uc007oir.2; uc007ois.2	Vipas39	VPS33B interacting protein, apical-basolateral polarity regulator, spe-39 homolog	chr12	-	Multiple_Complex	87238875	87266286
TC1200002121.mm.2	7,75	7,99	0,27	0,32	T	T	-1,18	0,7703	0,9276	T	ENSMUST00000051601; ENSMUST00000125733; ENSMUST00000145714; OTTMUST00000081862; OTTMUST00000081863	Ism2	isthmin 2 homolog (zebrafish)	chr12	-	Multiple_Complex	87278638	87299705
TC1200002122.mm.2	13,82	13,67	0,2	0,15	T	T	1,11	0,6626	0,8830	T	NM_011479; ENSMUST00000021424; ENSMUST00000167911; ENSMUST00000169845; ENSMUST00000170110; ENSMUST00000170720; BC003227; OTTMUST00000091176; OTTMUST00000091177; OTTMUST00000091178; OTTMUST00000091200; OTTMUST00000091201; uc007oiu.1; uc007oiv.1; uc007oiw.1	Sptlc2	serine palmitoyltransferase, long chain base subunit 2	chr12	-	Multiple_Complex	87305058	87388355
TC1200002125.mm.2	7,5	7,67	0,26	0,25	T	T	-1,12	0,7849	0,9332	T	NM_001102565; OTTMUST00000083716; OTTMUST00000083717; OTTMUST00000083718; OTTMUST00000083719; OTTMUST00000083720; OTTMUST00000083721; OTTMUST00000083722; OTTMUST00000083755; OTTMUST00000083756; OTTMUST00000083757; OTTMUST00000112155; uc007oix.1; uc007oiy.1; uc007oiz.1; uc007oja.1; uc007ojb.1	Alkbh1	alkB, alkylation repair homolog 1 (E. coli)	chr12	-	Multiple_Complex	87425840	87444017
TC1200002127.mm.2	10,54	10,81	0,27	0,36	T	T	-1,21	0,3334	0,7228	T	NM_025507; ENSMUST00000021428; uc007ojf.1	Snw1	SNW domain containing 1	chr12	-	Multiple_Complex	87449910	87472299
TC1200002128.mm.2	8,84	8,43	0,63	0,36	T	T	1,33	0,0298	0,3513	T	NM_001166062; uc011ypo.2	Gm16381	predicted gene 16381	chr12	-	Coding	87644118	87648983
TC1200002129.mm.2	7,07	7,27	0,13	0,18	T	T	-1,15	0,0857	0,4964	T	XM_003688896.1	LOC100862206	PREDICTED: U1 small nuclear ribonucleoprotein A-like (LOC100862206), mRNA.	chr12	-	Coding	87765371	87766300
TC1200002130.mm.2	9,78	8,78	1,17	0,59	T	T	2	0,3811	0,7532	T	NM_001270722; ENSMUST00000164517	Gm21319	predicted gene, 21319	chr12	-	Coding	87772425	87775755
TC1200002131.mm.2	8,84	8,43	0,63	0,36	T	T	1,33	0,0298	0,3513	T	uc011ypp.2	Gm16381	predicted gene 16381	chr12	-	Multiple_Complex	87841840	87846716
TC1200002136.mm.2	6,83	7	0,64	0,48	T	T	-1,13	0,5528	0,8350	T	NM_001105254; ENSMUST00000071580; uc007ojr.2; uc011yps.1	Gm10436	predicted gene 10436	chr12	-	Coding	88175589	88181894
TC1200002138.mm.2	9,26	8,85	1,82	0,89	T	T	1,33	0,7407	0,9171	T	NM_001013824; ENSMUST00000101168; BC132608; BC132610; uc007ojs.3	Gm5662	predicted gene 5662	chr12	-	Coding	88270635	88274500
TC1200002139.mm.2	8,01	7,87	0,22	0,22	T	T	1,1	0,0691	0,4689	T	NR_033570; uc011ypt.1	Gm7104	REX1, RNA exonuclease 1 homolog pseudogene	chr12	-	Multiple_Complex	88282867	88287070
TC1200002140.mm.2	9,92	8,91	1,06	0,61	T	T	2,01	0,1683	0,6035	T	NR_003647; uc007ojt.1	Gm5039	eukaryotic translation initiation factor 1A pseudogene	chr12	-	Multiple_Complex	88320122	88321762
TC1200002148.mm.2	7,22	6,93	0,36	0,3	T	T	1,22	0,0259	0,3319	T	NM_010050; ENSMUST00000082432; BC125383; BC125385; uc007okf.1	Dio2	deiodinase, iodothyronine, type II	chr12	-	Coding	90724552	90738438
TC1200002150.mm.2	8,04	7,82	0,26	0,07	T	T	1,16	0,2219	0,6456	T	NM_181815; ENSMUST00000123161; ENSMUST00000123400; ENSMUST00000126048; ENSMUST00000127802; ENSMUST00000127866; ENSMUST00000129111; ENSMUST00000133329; ENSMUST00000138935; ENSMUST00000140674; ENSMUST00000141429; ENSMUST00000143415; ENSMUST00000145094; ENSMUST00000154836; BC145501; OTTMUST00000084463; OTTMUST00000084464; OTTMUST00000084465; OTTMUST00000084466; OTTMUST00000084467; OTTMUST00000084468; OTTMUST00000084469; OTTMUST00000084470; OTTMUST00000084471; OTTMUST00000084472; OTTMUST00000084473; OTTMUST00000084474; OTTMUST00000084475; uc007oki.1; uc007okj.1; uc007okl.2; uc007okn.2; uc007oko.2; uc011ypv.1	Cep128	centrosomal protein 128	chr12	-	Multiple_Complex	90998492	91384409
TC1200002152.mm.2	12,93	13,14	0,2	0,13	T	T	-1,15	0,1330	0,5672	T	NM_031391; NM_175335; ENSMUST00000021345; ENSMUST00000063314; ENSMUST00000163693; BC079909; BC117829; BC117830; OTTMUST00000091041; OTTMUST00000091042; OTTMUST00000091056; uc007okr.2; uc007oks.2	Gtf2a1	general transcription factor II A, 1	chr12	-	Multiple_Complex	91555262	91590487
TC1200002154.mm.2	10,46	10,19	0,1	0,22	T	T	1,2	0,1879	0,6218	T	NM_175367; ENSMUST00000052969; ENSMUST00000111609; ENSMUST00000164713; ENSMUST00000166008; ENSMUST00000166967; ENSMUST00000170077; ENSMUST00000170984; BC132531; BC138054; OTTMUST00000090995; OTTMUST00000090996; OTTMUST00000090997; OTTMUST00000091019; OTTMUST00000091020; OTTMUST00000091034; OTTMUST00000091035; uc007okt.2; uc007okw.1	Ston2	stonin 2	chr12	-	Multiple_Complex	91633009	91788387
TC1200002158.mm.2	9,69	10,28	0,48	0,25	T	T	-1,5	0,0389	0,3820	T	NM_001039089; NM_011344; ENSMUST00000021347; ENSMUST00000165282; ENSMUST00000166691; ENSMUST00000167466; ENSMUST00000167594; ENSMUST00000169843; ENSMUST00000171465; ENSMUST00000171959; ENSMUST00000172246; ENSMUST00000178462; BC026816; OTTMUST00000091086; OTTMUST00000091087; OTTMUST00000091088; OTTMUST00000091157; OTTMUST00000091158; OTTMUST00000091159; OTTMUST00000091160; OTTMUST00000091167; OTTMUST00000091174; uc007okx.1; uc007oky.1; uc007okz.1; uc007ola.1; uc007olb.1	Sel1l	sel-1 suppressor of lin-12-like (C. elegans)	chr12	-	Multiple_Complex	91806043	91849157
TC1200002169.mm.2	7,28	7,1	0,43	0,22	T	T	1,14	0,5989	0,8567	T	NR_103800; BC050791	1700019M22Rik	NFX-like protein	chr12	-	Multiple_Complex	96046610	96047222
TC1200002178.mm.2	9,01	8,76	0,71	0,33	T	T	1,2	0,6839	0,8934	T	NM_008079; ENSMUST00000021390; BC086671	Galc	galactosylceramidase	chr12	-	Multiple_Complex	98202297	98259459
TC1200002191.mm.2	6,44	6,5	0,28	0,19	T	T	-1,04	0,4845	0,8052	T	NM_029911; ENSMUST00000110113; BC132487; BC137869; uc007oqg.1; uc007oqh.1; uc007oqi.1; uc007oqx.1	Kcnk10	potassium channel, subfamily K, member 10	chr12	-	Coding	98433994	98577940
TC1200002194.mm.2	6,63	6,81	0,17	0,21	T	T	-1,13	0,2142	0,6407	T	NM_001146199; NM_011877; ENSMUST00000085116; ENSMUST00000170188; BC098500; uc007orc.2; uc007ord.2; uc007ore.2; uc007orf.2; uc011ypx.1	Ptpn21	protein tyrosine phosphatase, non-receptor type 21	chr12	-	Coding	98676741	98737405
TC1200002195.mm.2	7,97	8,44	0,25	0,44	T	T	-1,38	0,2837	0,6906	T	NM_001081191; ENSMUST00000065716; BC158137; uc007orm.1; uc007orn.1; uc011ypy.1	Eml5	echinoderm microtubule associated protein like 5	chr12	-	Multiple_Complex	98786604	98901484
TC1200002203.mm.2	12,77	13	0,31	0,12	T	T	-1,17	0,1655	0,6009	T	NM_183186; ENSMUST00000046859; ENSMUST00000085108; ENSMUST00000176311; ENSMUST00000176829; ENSMUST00000176928; ENSMUST00000176959; ENSMUST00000177269; ENSMUST00000177287; ENSMUST00000177451; BC099971; OTTMUST00000110608; OTTMUST00000110609; OTTMUST00000110612; OTTMUST00000110613; OTTMUST00000110614; OTTMUST00000110615; OTTMUST00000110616; OTTMUST00000110617; uc007ors.1; uc007ort.1; uc007oru.1; uc007orx.1	Foxn3	forkhead box N3	chr12	-	Multiple_Complex	99194980	99563582
TC1200002213.mm.2	10,02	9,6	0,69	0,31	T	T	1,34	0,1648	0,6002	T	NM_030172; ENSMUST00000046485; BC049109; uc007osb.1; uc007osc.1; uc007osd.1	Efcab11	EF-hand calcium binding domain 11	chr12	-	Coding	99693047	99883442
TC1200002220.mm.2	8,38	8,5	0,29	0,36	T	T	-1,09	0,1774	0,6123	T	NM_183155; ENSMUST00000021596; BC025577	Nrde2	nrde-2 necessary for RNA interference, domain containing	chr12	-	Multiple_Complex	100125452	100159653
TC1200002224.mm.2	8,36	8,84	0,65	0,31	T	T	-1,39	0,1392	0,5737	T	NM_001033213; ENSMUST00000062957; uc007oss.2	Ttc7b	tetratricopeptide repeat domain 7B	chr12	-	Coding	100300770	100520822
TC1200002230.mm.2	11,5	11,66	0,37	0,36	T	T	-1,12	0,6374	0,8748	T	NM_153587; ENSMUST00000043599; BC035298; uc007ost.1; uc007osu.1; uc007osv.1; uc011yqb.1	Rps6ka5	ribosomal protein S6 kinase, polypeptide 5	chr12	-	Multiple_Complex	100549778	100726983
TC1200002236.mm.2	5,81	5,52	0,23	0,19	T	T	1,23	0,1267	0,5587	T	NM_001177673; NM_001177674; NM_175493; ENSMUST00000053668; ENSMUST00000110065; ENSMUST00000110066; ENSMUST00000124459; ENSMUST00000128306; ENSMUST00000135684; BC118034; BC118044; OTTMUST00000060109; OTTMUST00000060110; OTTMUST00000060111; OTTMUST00000060112; OTTMUST00000060113; uc007ota.2; uc007otb.2; uc011yqc.1	Gpr68	G protein-coupled receptor 68	chr12	-	Multiple_Complex	100876682	100908198
TC1200002237.mm.2	9,24	8,78	0,33	0,36	T	T	1,37	0,0332	0,3649	T	NM_026681; ENSMUST00000068411; ENSMUST00000085096; BC043115; BC063255; uc007otc.1; uc007otd.1; uc007ote.1; uc007otf.1; uc007otg.1; uc011yqd.1	Ccdc88c	coiled-coil domain containing 88C	chr12	-	Multiple_Complex	100911523	101029059
TC1200002239.mm.2	12,26	12,19	0,14	0,14	T	T	1,05	0,8583	0,9541	T	NM_001160214; NM_211355; ENSMUST00000048305; ENSMUST00000163095; BC064465; uc007oti.2; uc007otj.2; uc007otk.2	Smek1	SMEK homolog 1, suppressor of mek1 (Dictyostelium)	chr12	-	Multiple_Complex	101039409	101083702
TC1200002241.mm.2	5,73	5,62	0,5	0,13	T	T	1,08	0,3172	0,7121	T	NM_001082976; NM_001286364; NM_028924; ENSMUST00000110047; ENSMUST00000160715; ENSMUST00000160830; ENSMUST00000162735; BC120793; OTTMUST00000082400; OTTMUST00000082401; OTTMUST00000082945; OTTMUST00000082998	Tc2n	tandem C2 domains, nuclear	chr12	-	Multiple_Complex	101645443	101718523
TC1200002242.mm.2	6,07	5,99	0,53	0,3	T	T	1,05	0,3302	0,7210	T	NM_011812; ENSMUST00000021603; BC006636	Fbln5	fibulin 5	chr12	-	Coding	101746565	101819119
TC1200002243.mm.2	8,45	8,63	0,45	0,12	T	T	-1,13	0,0477	0,4129	T	NM_028446; ENSMUST00000021605; ENSMUST00000085086; ENSMUST00000176728; ENSMUST00000177183; ENSMUST00000177480; ENSMUST00000177536; BC158098; OTTMUST00000103784; OTTMUST00000104230; OTTMUST00000104239; OTTMUST00000104240; OTTMUST00000104242; OTTMUST00000104243; uc007ots.2; uc007ott.2; uc007otu.2; uc011yqj.1	Trip11	thyroid hormone receptor interactor 11	chr12	-	Multiple_Complex	101834043	101913267
TC1200002246.mm.2	9,71	9,88	0,33	0,14	T	T	-1,13	0,5166	0,8203	T	NM_001167914; NM_029705; ENSMUST00000021606; ENSMUST00000159883; ENSMUST00000160186; ENSMUST00000160251; ENSMUST00000161011; BC087880; OTTMUST00000075997; OTTMUST00000076081; OTTMUST00000076082; OTTMUST00000079284; OTTMUST00000079285; uc007otv.2; uc007otw.2; uc011yql.1	Atxn3	ataxin 3	chr12	-	Multiple_Complex	101918901	101958246
TC1200002251.mm.2	18,63	18,76	0,05	0,07	T	T	-1,1	0,2166	0,6424	T	NM_011175; ENSMUST00000021607; ENSMUST00000110020; ENSMUST00000146499; BC132515; BC132519; OTTMUST00000056433; OTTMUST00000056434; OTTMUST00000056435; uc007oue.1; uc007ouf.1	Lgmn	legumain	chr12	-	Multiple_Complex	102394084	102439813
TC1200002256.mm.2	8,61	9,38	0,53	0,16	T	T	-1,7	0,0540	0,4304	T	NM_172806; ENSMUST00000045652; BC041669; BC057303; uc007ouq.1; uc007our.1; uc007ous.1; uc007out.1; uc007ouu.1	Btbd7	BTB (POZ) domain containing 7	chr12	-	Multiple_Complex	102784645	102878406
TC1200002260.mm.2	8,8	8,24	0,44	0,48	T	T	1,48	0,1540	0,5881	T	NM_133364; ENSMUST00000074416; ENSMUST00000123655; ENSMUST00000127843; ENSMUST00000155547; ENSMUST00000156176; OTTMUST00000062555; OTTMUST00000062560; OTTMUST00000062561; OTTMUST00000062562; OTTMUST00000062563; uc007ouz.1; uc007ova.1; uc011yqt.1; uc011yqu.1; uc011yqv.1; uc011yqw.1	Prima1	proline rich membrane anchor 1	chr12	-	Multiple_Complex	103196908	103242150
TC1200002263.mm.2	10,25	11,51	0,31	0,42	T	T	-2,4	6,70E-05	0,0354	T	NM_023049; ENSMUST00000021617; ENSMUST00000127447; ENSMUST00000135694; ENSMUST00000149431; BC031161; OTTMUST00000055738; OTTMUST00000055778; OTTMUST00000055779; OTTMUST00000055780; uc007ovc.1; uc007ovd.1; uc007ove.1	Asb2	ankyrin repeat and SOCS box-containing 2	chr12	-	Multiple_Complex	103321142	103356001
TC1200002267.mm.2	13,02	13,41	0,23	0,34	T	T	-1,31	0,1523	0,5865	T	NM_001159502; NM_020494; ENSMUST00000044923; ENSMUST00000110001; BC055048; BC055317; uc007ovi.2; uc007ovj.2; uc007ovk.2; uc007ovl.2; uc007ovm.1	Ddx24	DEAD (Asp-Glu-Ala-Asp) box polypeptide 24	chr12	-	Coding	103407976	103425867
TC1200002269.mm.2	5,94	5,57	0,47	0,07	T	T	1,3	0,0769	0,4833	T	NM_001281830; NM_029803; ENSMUST00000055071; BC100588; OTTMUST00000052136	Ifi27l2a	interferon, alpha-inducible protein 27 like 2A	chr12	-	Multiple_Complex	103433873	103443680
TC1200002270.mm.2	6,21	6,22	0,12	0,18	T	T	-1	0,9744	0,9929	T	NM_145449; ENSMUST00000044687; BC021795; OTTMUST00000040929; uc007ovv.1	Ifi27l2b	interferon, alpha-inducible protein 27 like 2B	chr12	-	Coding	103450898	103457223
TC1200002271.mm.2	6,19	6,12	0,1	0,23	T	T	1,05	0,5399	0,8303	T	NM_144834; ENSMUST00000044231; ENSMUST00000121625; BC018416; BC025821; OTTMUST00000065055; OTTMUST00000065056	Serpina10	serine (or cysteine) peptidase inhibitor, clade A (alpha-1 antiproteinase, antitrypsin), member 10	chr12	-	Coding	103616675	103631444
TC1200002272.mm.2	8,66	8,57	0,24	0,31	T	T	1,07	0,1401	0,5748	T	NM_007618; ENSMUST00000044159; ENSMUST00000152517; BC013632; OTTMUST00000068452; OTTMUST00000068453; uc007owa.1	Serpina6	serine (or cysteine) peptidase inhibitor, clade A, member 6	chr12	-	Coding	103646630	103657212
TC1200002273.mm.2	7,02	6,9	0,25	0,26	T	T	1,09	0,3407	0,7254	T	ENSMUST00000095451; ENSMUST00000164148	Serpina16	serine (or cysteine) peptidase inhibitor, clade A (alpha-1 antiproteinase, antitrypsin), member 16	chr12	-	Coding	103668808	103676139
TC1200002274.mm.2	5,1	4,97	0,43	0,18	T	T	1,09	0,5161	0,8203	T	NM_001164742; NM_026687; ENSMUST00000021490; ENSMUST00000117053; ENSMUST00000118101; BC119526; OTTMUST00000068403; OTTMUST00000068404; OTTMUST00000068405; uc007owb.2; uc007owc.2; uc007owd.2	Serpina1f	serine (or cysteine) peptidase inhibitor, clade A, member 1F	chr12	-	Coding	103688044	103695529
TC1200002285.mm.2	5,99	6,14	0,29	0,14	T	T	-1,11	0,3954	0,7618	T	NM_009247; ENSMUST00000085054; ENSMUST00000122229; BC061176; OTTMUST00000068380; OTTMUST00000068381; uc007owl.1	Serpina1e	serine (or cysteine) peptidase inhibitor, clade A, member 1E	chr12	-	Coding	103946931	103958975
TC1200002288.mm.2	6,19	5,99	0,27	0,16	T	T	1,15	0,0982	0,5156	T	NM_026535; ENSMUST00000043915; BC062143; OTTMUST00000068349; uc007owp.1	Serpina12	serine (or cysteine) peptidase inhibitor, clade A (alpha-1 antiproteinase, antitrypsin), member 12	chr12	-	Coding	104028769	104044443
TC1200002289.mm.2	7,11	6,97	0,43	0,38	T	T	1,1	0,4212	0,7767	T	NM_008458; ENSMUST00000085050; BC116724; OTTMUST00000068294; uc007owv.1	Serpina3c	serine (or cysteine) peptidase inhibitor, clade A, member 3C	chr12	-	Coding	104146382	104153872
TC1200002294.mm.2	5,62	5,74	0,14	0,23	T	T	-1,09	0,4834	0,8043	T	NM_010351; ENSMUST00000021513; OTTMUST00000050923; uc007oxh.1	Gsc	goosecoid homeobox	chr12	-	Coding	104471209	104473324
TC1200002295.mm.2	10,23	10,38	0,31	0,11	T	T	-1,11	0,4619	0,7956	T	NM_148948; ENSMUST00000041987; uc007oxi.1; uc007oxj.1; uc007oxk.1; uc011yrh.1; uc011yri.1	Dicer1	dicer 1, ribonuclease type III	chr12	-	Multiple_Complex	104687742	104751952
TC1200002296.mm.2	7,94	6,98	0,97	0,29	T	T	1,95	0,0323	0,3622	T	NM_001040682; NM_053155; NR_104435; NR_104436; NR_104437; NR_104438; NR_104439; ENSMUST00000109936; ENSMUST00000109937; BC141280; uc007oxl.1; uc007oxm.1; uc007oxn.1; uc007oxo.1; uc011yrj.1	Clmn	calmin	chr12	-	Multiple_Complex	104763114	104865076
TC1200002299.mm.2	7,61	7,78	0,15	0,18	T	T	-1,13	0,4734	0,8004	T	NM_001042699; NM_172500; ENSMUST00000067005; ENSMUST00000095439; ENSMUST00000109927; BC099694	Syne3	spectrin repeat containing, nuclear envelope family member 3	chr12	-	Coding	104929933	105009809
TC1200002305.mm.2	6,22	5,86	0,29	0,19	T	T	1,28	0,0646	0,4586	T	NM_001289468; NM_009337; NR_110339; ENSMUST00000041316; ENSMUST00000101071; ENSMUST00000175652; ENSMUST00000176579; ENSMUST00000176952; ENSMUST00000177521; BC052336; OTTMUST00000110419; OTTMUST00000110420; OTTMUST00000110451; OTTMUST00000110452; OTTMUST00000110453; OTTMUST00000110454; uc007oyd.2; uc007oye.2	Tcl1	T cell lymphoma breakpoint 1	chr12	-	Multiple_Complex	105216750	105222793
TC1200002311.mm.2	10,57	10,63	0,33	0,1	T	T	-1,05	0,7270	0,9114	T	NM_029654; ENSMUST00000041055; BC062182; uc007oyo.2; uc007oyp.2; uc007oyq.1; uc029rxu.1	Atg2b	autophagy related 2B	chr12	-	Multiple_Complex	105613539	105685241
TC1200002339.mm.2	5,03	5,07	0,23	0,08	T	T	-1,02	0,9765	0,9937	T	NM_001079883; NM_001286343; NM_021399; ENSMUST00000066060; ENSMUST00000109887; ENSMUST00000109891; BC019503; OTTMUST00000046516; OTTMUST00000046517; OTTMUST00000046518; uc007ozh.1; uc007ozi.1; uc011yrp.1	Bcl11b	B cell leukemia/lymphoma 11B	chr12	-	Multiple_Complex	107910403	108003602
TC1200002345.mm.2	13,36	13,54	0,14	0,1	T	T	-1,13	0,2908	0,6959	T	NM_028262; ENSMUST00000071095; ENSMUST00000109879; ENSMUST00000125210; ENSMUST00000125916; ENSMUST00000132682; ENSMUST00000147466; ENSMUST00000148119; ENSMUST00000169951; BC016123; BC019973; BC057968; OTTMUST00000046524; OTTMUST00000046525; OTTMUST00000046526; OTTMUST00000046527; OTTMUST00000046528; OTTMUST00000046529; OTTMUST00000056234; OTTMUST00000094774; uc007ozj.2; uc007ozk.2; uc007ozl.2; uc011yrq.1	Setd3	SET domain containing 3	chr12	-	Multiple_Complex	108106431	108179320
TC1200002346.mm.2	7,53	7,87	0,24	0,28	T	T	-1,27	0,0483	0,4139	T	NM_001159910; ENSMUST00000136175; uc011yrs.1	Ccdc85c	coiled-coil domain containing 85C	chr12	-	Coding	108206345	108275417
TC1200002354.mm.2	4,77	4,72	0,12	0,09	T	T	1,04	0,5424	0,8309	T	NM_001171002; NM_027299; ENSMUST00000021691; ENSMUST00000167978; BC016427; uc007pab.2; uc011yrv.1	Degs2	degenerative spermatocyte homolog 2 (Drosophila), lipid desaturase	chr12	-	Coding	108686792	108702306
TC1200002358.mm.2	6,7	6,72	0,35	0,15	T	T	-1,01	0,6848	0,8936	T	NM_181328; ENSMUST00000021693; ENSMUST00000137023; ENSMUST00000139714; BC006711; OTTMUST00000068268; OTTMUST00000068269; OTTMUST00000068270; uc007pad.1	Slc25a29	solute carrier family 25 (mitochondrial carrier, palmitoylcarnitine transporter), member 29	chr12	-	Multiple_Complex	108825873	108835883
TC1200002359.mm.2	10,6	11,56	0,38	0,29	T	T	-1,95	0,0023	0,1351	T	NM_001164314; NM_001164488; NM_011710; ENSMUST00000109848; ENSMUST00000160477; ENSMUST00000160974; ENSMUST00000161154; ENSMUST00000161410; ENSMUST00000162748; ENSMUST00000162952; BC003450; BC046232; OTTMUST00000088862; OTTMUST00000088863; OTTMUST00000088864; OTTMUST00000088865; OTTMUST00000088866; OTTMUST00000088867; OTTMUST00000088868; uc007pag.2; uc007pah.2; uc007pai.2; uc007paj.2	Wars	tryptophanyl-tRNA synthetase	chr12	-	Multiple_Complex	108860030	108894174
TC1200002364.mm.2	7,1	7,08	0,19	0,16	T	T	1,01	0,7716	0,9280	T	NM_001163175; uc007pal.1	Begain	brain-enriched guanylate kinase-associated	chr12	-	Coding	109032182	109068217
TC1200002372.mm.2	4,9	4,82	0,31	0,32	F	F	1,06	0,5181	0,8206	F	NM_184109; NR_037232; ENSMUST00000149046; uc011ysk.2	Rtl1; Mir3071	retrotransposon-like 1; microRNA 3071	chr12	-	Multiple_Complex	109589193	109600330
TC1200002388.mm.2	6,29	6,46	0,21	0,48	T	T	-1,12	0,6529	0,8805	T	NM_025488; ENSMUST00000070659; BC048462; uc007pbp.2	1700001K19Rik	RIKEN cDNA 1700001K19 gene	chr12	-	Coding	110667689	110682619
TC1200002389.mm.2	15,49	16,02	0,75	0,45	T	T	-1,44	0,3894	0,7591	T	NM_010480; ENSMUST00000021698; ENSMUST00000094361; ENSMUST00000124156; ENSMUST00000129005; ENSMUST00000134967; ENSMUST00000145255; ENSMUST00000149189; ENSMUST00000155242; BC046614; BC049124; BC094024; OTTMUST00000047271; OTTMUST00000047272; OTTMUST00000047273; OTTMUST00000047274; OTTMUST00000085042; OTTMUST00000085043; OTTMUST00000085044; OTTMUST00000085130; uc007pbr.1	Hsp90aa1	heat shock protein 90, alpha (cytosolic), class A member 1	chr12	-	Multiple_Complex	110690605	110702728
TC1200002392.mm.2	4,32	4,52	0,15	0,14	T	T	-1,15	0,2645	0,6760	T	NM_011973; ENSMUST00000021701; ENSMUST00000070565; ENSMUST00000084974; ENSMUST00000177224; BC087925; OTTMUST00000110267; OTTMUST00000110268; OTTMUST00000110269; OTTMUST00000110270; uc007pbv.1; uc007pbw.1; uc007pbx.1; uc007pby.1	Mok	MOK protein kinase	chr12	-	Multiple_Complex	110807798	110840939
TC1200002396.mm.2	10,41	10,73	0,29	0,31	T	T	-1,25	0,2123	0,6397	T	NM_026048; NM_027223; ENSMUST00000043716; BC011066; BC021867; uc007pcb.2; uc007pcc.2; uc007pcd.2; uc007pce.2	Cinp	cyclin-dependent kinase 2 interacting protein	chr12	-	Coding	110872610	110889145
TC1200002398.mm.2	5,76	5,74	0,27	0,27	T	T	1,02	0,9666	0,9910	T	NM_175207; ENSMUST00000043459; ENSMUST00000128353; ENSMUST00000135131; ENSMUST00000140788; ENSMUST00000142012; ENSMUST00000144882; ENSMUST00000148765; BC023687; OTTMUST00000082120; OTTMUST00000082121; OTTMUST00000082122; OTTMUST00000082123; OTTMUST00000082124; OTTMUST00000082125; OTTMUST00000082126; uc007pci.1; uc007pcj.1	Ankrd9	ankyrin repeat domain 9	chr12	-	Multiple_Complex	110975353	110979040
TC1200002401.mm.2	8,9	8,62	0,43	0,2	T	T	1,22	0,2176	0,6427	T	ENSMUST00000121608	4930595D18Rik	RIKEN cDNA 4930595D18 gene [Source:MGI Symbol;Acc:MGI:1925312]	chr12	-	Coding	111159850	111184491
TC1200002402.mm.2	10,54	10,84	0,47	0,11	T	T	-1,23	0,3061	0,7044	T	NM_183016; ENSMUST00000041965; BC138035; BC138037; uc007pcs.2; uc007pct.2	Cdc42bpb	CDC42 binding protein kinase beta	chr12	-	Coding	111292972	111377718
TC1200002406.mm.2	7,46	7,24	0,13	0,16	T	T	1,16	0,2260	0,6487	T	NM_001033248; ENSMUST00000010673; BC145736; BC145762; uc007pdc.2	Gm266	predicted gene 266	chr12	-	Coding	111484609	111485823
TC1200002411.mm.2	10,11	10,52	0,29	0,48	T	T	-1,33	0,0127	0,2548	T	NM_021273; ENSMUST00000001304; BC015271; BC106109; uc007pdn.2	Ckb	creatine kinase, brain	chr12	-	Multiple_Complex	111669355	111672338
TC1200002413.mm.2	9,96	10,36	0,26	0,2	T	T	-1,32	0,0814	0,4914	T	NM_027404; ENSMUST00000054636; ENSMUST00000160576; ENSMUST00000160825; ENSMUST00000162953; BC037642; OTTMUST00000071310; OTTMUST00000071311; OTTMUST00000071312; OTTMUST00000071313; uc007pdr.3; uc007pds.3	Bag5	BCL2-associated athanogene 5	chr12	-	Coding	111709488	111713257
TC1200002415.mm.2	8,44	8,4	0,21	0,2	T	T	1,03	0,7339	0,9145	T	NM_028875; ENSMUST00000021715; ENSMUST00000124064; ENSMUST00000127281; ENSMUST00000129258; ENSMUST00000132177; ENSMUST00000133679; ENSMUST00000145109; ENSMUST00000146491; BC043073; OTTMUST00000068090; OTTMUST00000068091; OTTMUST00000068092; OTTMUST00000068093; OTTMUST00000068094; OTTMUST00000068095; OTTMUST00000068096; OTTMUST00000068097; uc007pdy.1; uc007pdz.1	Xrcc3	X-ray repair complementing defective repair in Chinese hamster cells 3	chr12	-	Multiple_Complex	111803192	111813873
TC1200002416.mm.2	9,07	9,15	0,47	0,26	T	T	-1,06	0,7553	0,9228	T	NM_011625; ENSMUST00000054815; ENSMUST00000163747; BC053092; BC054788; uc007pec.1; uc007ped.1	Ppp1r13b	protein phosphatase 1, regulatory (inhibitor) subunit 13B	chr12	-	Coding	111828457	111908081
TC1200002421.mm.2	13,66	13,82	0,4	0,4	T	T	-1,11	0,7357	0,9156	T	NM_027360; ENSMUST00000021719; BC055712; BC059719; uc007pef.1	2010107E04Rik	RIKEN cDNA 2010107E04 gene	chr12	-	Coding	111961375	111966977
TC1200002422.mm.2	6,25	6,19	0,1	0,14	T	T	1,04	0,7326	0,9138	T	NM_001127685; ENSMUST00000170525; BC147034; BC147035; BC147747; BC147749; uc007peg.2; uc007peh.1; uc011yvb.1	Rd3l	retinal degeneration 3-like	chr12	-	Multiple_Complex	111979192	111981119
TC1200002428.mm.2	5,53	5,71	0,36	0,35	T	T	-1,14	0,6886	0,8950	T	NR_036459; BC172018; uc011yve.1	A730018C14Rik	RIKEN cDNA A730018C14 gene	chr12	-	Multiple_Complex	112411023	112423212
TC1200002432.mm.2	6,47	6,42	0,35	0,22	T	T	1,03	0,4707	0,7998	T	NM_178915; ENSMUST00000066791; BC046482; BC055014; uc007per.1	Tmem179	transmembrane protein 179	chr12	-	Coding	112500184	112511169
TC1200002434.mm.2	8,57	10,46	0,84	0,35	T	T	-3,71	0,0036	0,1569	T	NM_001165894; NM_009652; ENSMUST00000001780; ENSMUST00000123563; ENSMUST00000127588; ENSMUST00000127902; ENSMUST00000128300; ENSMUST00000130342; ENSMUST00000139388; ENSMUST00000144550; ENSMUST00000159815; BC066018; OTTMUST00000049495; OTTMUST00000049496; OTTMUST00000049497; OTTMUST00000049498; OTTMUST00000049499; OTTMUST00000049500; OTTMUST00000049502; OTTMUST00000049503; OTTMUST00000086658; uc007pex.2; uc007pey.2	Akt1	thymoma viral proto-oncogene 1	chr12	-	Multiple_Complex	112653821	112674884
TC1200002438.mm.2	4,43	4,46	0,19	0,15	T	F	-1,02	0,2750	0,6826	F	BC138468; BC138469; OTTMUST00000081211; OTTMUST00000081212; OTTMUST00000081220; uc007pfe.1; uc007pff.1	Ahnak2	AHNAK nucleoprotein 2	chr12	-	Coding	112772193	112808486
TC1200002439.mm.2	11,41	12,05	0,31	0,24	T	T	-1,56	0,0012	0,1066	T	NM_028023; ENSMUST00000062092; BC012953; BC055824; uc007pfi.1; uc007pfj.1	Cdca4	cell division cycle associated 4	chr12	-	Multiple_Complex	112820234	112829423
TC1200002440.mm.2	7,11	6,58	0,82	0,35	T	T	1,45	0,1590	0,5925	T	NM_019925; ENSMUST00000021729; BC120522; BC120524; uc007pfk.1	Gpr132	G protein-coupled receptor 132	chr12	-	Coding	112850876	112860916
TC1200002443.mm.2	7,65	7,99	0,31	0,45	T	T	-1,27	0,0773	0,4845	T	NM_010588; ENSMUST00000075827; uc007pfl.1	Jag2	jagged 2	chr12	-	Coding	112908590	112929495
TC1200002445.mm.2	5,63	5,45	0,39	0,53	T	T	1,13	0,9532	0,9870	T	NM_025399; ENSMUST00000002881; BC025444; uc007pfm.1	Nudt14	nudix (nucleoside diphosphate linked moiety X)-type motif 14	chr12	-	Coding	112934733	112942118
TC1200002448.mm.2	7,28	8,03	0,62	0,34	T	T	-1,69	0,0245	0,3262	T	NM_028193; ENSMUST00000011302; BC037224; uc007pfn.1	Brf1	BRF1 homolog, subunit of RNA polymerase III transcription initiation factor IIIB (S. cerevisiae)	chr12	-	Multiple_Complex	112959862	113000621
TC1200002493.mm.2	9,3	8,97	0,25	0,19	T	T	1,25	0,0611	0,4506	T	NM_146039; ENSMUST00000039349; uc007phh.1; uc007phi.1; uc007phj.1; uc007phk.1; uc007phl.1; uc007phm.1	Wdr60	WD repeat domain 60	chr12	-	Coding	116207050	116263025
TC1200002497.mm.2	4,2	4,02	0,17	0,26	T	T	1,14	0,5339	0,8282	T	NR_028421; uc007phs.2	D430020J02Rik	RIKEN cDNA D430020J02 gene	chr12	-	Multiple_Complex	116401947	116405161
TC1200002506.mm.2	7,38	6,83	0,53	0,52	T	T	1,46	0,1190	0,5491	T	NM_010060; ENSMUST00000084806; ENSMUST00000175662; ENSMUST00000176239; ENSMUST00000176756; OTTMUST00000104271; OTTMUST00000104272; OTTMUST00000104273; OTTMUST00000104274; uc007pie.1; uc011yvs.1	Dnah11	dynein, axonemal, heavy chain 11	chr12	-	Multiple_Complex	117877982	118199043
TC1200002507.mm.2	11	10,74	0,33	0,17	T	T	1,2	0,5944	0,8546	T	NM_001166385; NM_009239; ENSMUST00000026367; BC076630	Sp4	trans-acting transcription factor 4	chr12	-	Multiple_Complex	118231595	118301440
TC1200002510.mm.2	5	4,56	0,36	0,42	F	F	1,36	0,2123	0,6398	F	NM_029961; ENSMUST00000035515; ENSMUST00000100982; ENSMUST00000177311; OTTMUST00000095119; OTTMUST00000095120; OTTMUST00000110080; uc007pii.1; uc007pij.2; uc011yvu.2	Abcb5	ATP-binding cassette, sub-family B (MDR/TAP), member 5	chr12	-	Multiple_Complex	118867824	118966421
TC1200002511.mm.2	6,92	7	0,65	0,32	T	T	-1,05	0,3810	0,7531	T	NM_177290; ENSMUST00000026360; ENSMUST00000137804; ENSMUST00000151023; BC120691; BC125343; OTTMUST00000065410; OTTMUST00000065411; OTTMUST00000065412; uc007pik.1; uc007pil.1; uc007pim.1; uc011yvv.1	Itgb8	integrin beta 8	chr12	-	Multiple_Complex	119158022	119238802
TC1200002518.mm.2	7,02	6,98	0,17	0,13	T	T	1,03	0,6105	0,8619	T	NM_001004364; NM_001098168; NM_001135192; ENSMUST00000050990; ENSMUST00000064595; ENSMUST00000090834; ENSMUST00000101562; BC080847; BC096022; OTTMUST00000097326; OTTMUST00000097327; OTTMUST00000097328; OTTMUST00000097330; uc007ndi.1; uc007ndj.1; uc007ndk.1; uc011ykr.1	Asap2	ArfGAP with SH3 domain, ankyrin repeat and PH domain 2	chr12	+	Multiple_Complex	21111748	21270171
TC1200002519.mm.2	6,8	6,88	0,16	0,34	T	T	-1,06	0,9420	0,9833	T	NM_001160112; NM_008241; ENSMUST00000021333; ENSMUST00000135006; ENSMUST00000154930; ENSMUST00000179669; BC046958; OTTMUST00000050018; OTTMUST00000050019; OTTMUST00000050020; OTTMUST00000050035; uc007nmf.2; uc011ylr.1	Foxg1	forkhead box G1	chr12	+	Multiple_Complex	49382659	49386867
TC1200002520.mm.2	5,49	5,3	0,2	0,17	T	T	1,14	0,1528	0,5873	T	NR_026733; uc007nmi.2	3110039M20Rik	RIKEN cDNA 3110039M20 gene	chr12	+	Multiple_Complex	49389652	49407346
TC1200002521.mm.2	4,58	4,7	0,16	0,22	F	F	-1,08	0,2849	0,6912	F	ENSMUST00000056234; XM_884978.2	Gm9804	predicted gene 9804 [Source:MGI Symbol;Acc:MGI:3704387]; predicted gene 9804	chr12	+	Coding	49393173	49404165
TC1200002522.mm.2	10,37	9,97	0,42	0,28	T	T	1,32	0,2097	0,6377	T	NM_206534; ENSMUST00000041262; ENSMUST00000110399; ENSMUST00000126408; ENSMUST00000152917; BC076499; OTTMUST00000085470; OTTMUST00000085471; OTTMUST00000085472; OTTMUST00000085473; uc007nyq.1; uc007nyr.1	Churc1	churchill domain containing 1	chr12	+	Multiple_Complex	76765538	76783180
TC1200002523.mm.2	6,15	6,01	0,46	0,18	T	T	1,1	0,8535	0,9531	T	NM_145927; ENSMUST00000041008; ENSMUST00000123887; ENSMUST00000130605; ENSMUST00000136939; ENSMUST00000151864; ENSMUST00000154743; BC031417; OTTMUST00000085462; OTTMUST00000085464; OTTMUST00000085465; OTTMUST00000085466; OTTMUST00000085467; OTTMUST00000085469; uc007nyu.1	Fntb	farnesyltransferase, CAAX box, beta	chr12	+	Multiple_Complex	76837414	76921412
TC1200002524.mm.2	7,14	6,91	0,4	0,47	T	T	1,17	0,3497	0,7320	T	NM_001033335; NM_001168294; NM_001168295; ENSMUST00000101080; ENSMUST00000121337; ENSMUST00000167049; BC139132; BC139133; OTTMUST00000068279; OTTMUST00000068280; uc007oww.2; uc007owx.2; uc007owy.2	Serpina3f	serine (or cysteine) peptidase inhibitor, clade A, member 3F	chr12	+	Coding	104214544	104221129
TC1200002525.mm.2	8,71	8,55	0,63	0,69	T	T	1,11	0,5420	0,8308	T	OTTMUST00000090575; OTTMUST00000090576; OTTMUST00000090577; OTTMUST00000090578; uc007oxa.2	Serpina3g	serine (or cysteine) peptidase inhibitor, clade A, member 3G	chr12	+	Multiple_Complex	104236242	104241939
TC1200002526.mm.2	6,14	6,12	0,34	0,33	T	T	1,02	0,9693	0,9917	T	NR_033450; OTTMUST00000090580; OTTMUST00000090581; uc007oxb.2	Serpina3h	serine (or cysteine) peptidase inhibitor, clade A, member 3H	chr12	+	Multiple_Complex	104247896	104254405
TC1200002527.mm.2	13,74	13,56	0,63	0,64	T	T	1,13	0,3733	0,7468	T	NM_025589; ENSMUST00000054544; ENSMUST00000110619; ENSMUST00000110620; BC019810; BC081439; BC081440; OTTMUST00000058172; OTTMUST00000058173; OTTMUST00000058174; uc007nrs.2	Rpl36al	ribosomal protein L36A-like	chr12	-	Coding	69182731	69184083
TC1200002528.mm.2	8,42	8,58	0,31	0,39	T	T	-1,12	0,5680	0,8411	T	NM_027269; ENSMUST00000021356; BC055807; BC062898; OTTMUST00000058147; uc007nrt.1	Dnaaf2	dynein, axonemal assembly factor 2	chr12	-	Coding	69189087	69198429
TC1200002529.mm.2	10,34	10,02	0,38	0,27	T	T	1,25	0,0293	0,3489	T	NM_172584; ENSMUST00000046518; ENSMUST00000178697; ENSMUST00000179210; ENSMUST00000179417; BC056464; OTTMUST00000111525; OTTMUST00000111526; OTTMUST00000111527; OTTMUST00000111528; uc007ouj.1	Itpk1	inositol 1,3,4-triphosphate 5/6 kinase	chr12	-	Multiple_Complex	102568582	102730548
TC1200002530.mm.2	7,99	7,83	0,39	0,56	T	T	1,12	0,9343	0,9803	T	NM_001142937; NM_001142938; NM_001142939; NM_022323; ENSMUST00000173760; ENSMUST00000173969; ENSMUST00000174651; ENSMUST00000178384; ENSMUST00000179263; BC014715; BC055374; OTTMUST00000095610; OTTMUST00000095611; uc011yqo.2; uc011yqp.2; uc011yqq.1; uc011yqr.1	Moap1; AK010878; Gm20604	modulator of apoptosis 1; cDNA sequence AK010878; predicted gene 20604	chr12	-	Coding	102739830	102758672
TC1200002531.mm.2	4,46	4,59	0,4	0,17	F	F	-1,09	0,9127	0,9732	F	NM_009244; ENSMUST00000095450; BC022109; BC025445; OTTMUST00000090560; uc007owe.1; uc029rxo.1	Serpina1b	serine (or cysteine) preptidase inhibitor, clade A, member 1B	chr12	-	Coding	103728156	103738189
TC1200002532.mm.2	4,98	5,03	0,19	0,3	T	T	-1,04	0,5440	0,8314	T	NM_009246; ENSMUST00000078869; OTTMUST00000068385; uc007owg.1	Serpina1d	serine (or cysteine) peptidase inhibitor, clade A, member 1D	chr12	-	Coding	103763587	103773633
TC1200002533.mm.2	7,32	7,28	0,51	0,31	T	T	1,03	0,8666	0,9571	T	NM_001252569; NM_009243; BC037007; BC049970; BC057982; BC057984; BC057989; OTTMUST00000058509; OTTMUST00000058510; OTTMUST00000058511; uc007owi.2; uc007owj.2	Serpina1a	serine (or cysteine) peptidase inhibitor, clade A, member 1A	chr12	-	Coding	103853295	103863619
TC1200002534.mm.2	4,64	4,54	0,18	0,19	T	T	1,08	0,4430	0,7863	T	NM_009245; ENSMUST00000074051; BC009818; BC010984; BC011041; BC021325; BC021780; BC024108; OTTMUST00000058482; uc007owk.1	Serpina1c	serine (or cysteine) peptidase inhibitor, clade A, member 1C	chr12	-	Coding	103894926	103904950
TC1200002535.mm.2	8,03	7,76	0,26	0,23	T	T	1,2	0,1255	0,5574	T	NM_001166350; NM_199314; ENSMUST00000074693; ENSMUST00000120251; ENSMUST00000139777; ENSMUST00000151709; ENSMUST00000176246; BC024087; BC096585; OTTMUST00000068355; OTTMUST00000068356; OTTMUST00000068357; OTTMUST00000103442; OTTMUST00000103447; uc007owm.2; uc007own.2	Serpina11	serine (or cysteine) peptidase inhibitor, clade A (alpha-1 antiproteinase, antitrypsin), member 11	chr12	-	Multiple_Complex	103980243	103989957
TC1200002536.mm.2	4,74	4,8	0,37	0,25	T	T	-1,05	0,8674	0,9573	T	NM_027997; ENSMUST00000058464; ENSMUST00000164023; BC132287; BC144769; OTTMUST00000090567; OTTMUST00000090568; uc007owo.1; uc011yrb.1	Serpina9	serine (or cysteine) peptidase inhibitor, clade A (alpha-1 antiproteinase, antitrypsin), member 9	chr12	-	Coding	103994743	104013755
TC1300000003.mm.2	5,59	5,99	0,64	0,44	T	T	-1,33	0,8155	0,9420	T	NR_001581; OTTMUST00000093875; uc007pio.1	Speer6-ps1	spermatogenesis associated glutamate (E)-rich protein 6, pseudogene 1	chr13	+	Multiple_Complex	3149475	3189678
TC1300000004.mm.2	8,12	7,74	0,27	0,21	T	T	1,3	0,1463	0,5805	T	ENSMUST00000179981	Gm16505	predicted gene 16505 [Source:MGI Symbol;Acc:MGI:3642261]	chr13	+	Coding	3361029	3361533
TC1300000006.mm.2	13,89	14,14	0,25	0,18	T	T	-1,19	0,1256	0,5576	T	NM_008112; ENSMUST00000059515; BC055341; uc007piu.1; uc011yvx.1	Gdi2	guanosine diphosphate (GDP) dissociation inhibitor 2	chr13	+	Coding	3538075	3566261
TC1300000009.mm.2	10,16	10,46	0,49	0,32	T	T	-1,23	0,1171	0,5464	T	NM_001267724; NM_178283; ENSMUST00000042288; ENSMUST00000141147; ENSMUST00000141967; ENSMUST00000156595; BC018240; OTTMUST00000074019; OTTMUST00000074020; OTTMUST00000074021; OTTMUST00000074022	Asb13	ankyrin repeat and SOCS box-containing 13	chr13	+	Multiple_Complex	3634032	3651779
TC1300000013.mm.2	7,13	6,66	0,36	0,3	T	T	1,38	0,0664	0,4624	T	NM_020036; ENSMUST00000042219; BC060284; BC145379; uc007pjb.1	Calm4	calmodulin 4	chr13	+	Coding	3837757	3838671
TC1300000014.mm.2	4,91	5,21	0,66	0,19	F	T	-1,23	0,6323	0,8713	F	NM_001008706; ENSMUST00000183198; ENSMUST00000184271; BC138691; OTTMUST00000116766; OTTMUST00000116767; uc011yvy.1	Calm5	calmodulin 5	chr13	+	Multiple_Complex	3854173	3854761
TC1300000015.mm.2	6,75	6,67	0,5	0,5	T	T	1,06	0,9432	0,9839	T	NM_001033879; ENSMUST00000021639; BC147507; uc007pjg.2	Tubal3	tubulin, alpha-like 3	chr13	+	Coding	3924695	3935277
TC1300000016.mm.2	6,31	5,83	0,53	0,44	T	T	1,39	0,1679	0,6035	T	NM_134072; ENSMUST00000041768; ENSMUST00000118717; ENSMUST00000147180; BC013482; BC026628; OTTMUST00000069195; OTTMUST00000069196; uc007pji.1	Akr1c14	aldo-keto reductase family 1, member C14	chr13	+	Multiple_Complex	4049011	4090422
TC1300000019.mm.2	4,33	4,18	0,22	0,35	T	F	1,11	0,6624	0,8829	F	NM_013778; ENSMUST00000021634; ENSMUST00000128892; ENSMUST00000140971; BC021937; OTTMUST00000069231; OTTMUST00000069232; OTTMUST00000069233; uc007pjl.2	Akr1c13	aldo-keto reductase family 1, member C13	chr13	+	Multiple_Complex	4191184	4205603
TC1300000020.mm.2	6,64	6,39	0,59	0,39	T	T	1,18	0,4159	0,7733	T	NM_001013785; ENSMUST00000081326; ENSMUST00000118663; ENSMUST00000129751; BC087964; OTTMUST00000068497; OTTMUST00000081943; uc007pjm.2	Akr1c19	aldo-keto reductase family 1, member C19	chr13	+	Multiple_Complex	4228700	4248681
TC1300000022.mm.2	4,39	4,19	0,14	0,22	T	T	1,16	0,3403	0,7252	T	NM_030611; ENSMUST00000021630; ENSMUST00000128695; ENSMUST00000156277; BC056643; OTTMUST00000068500; OTTMUST00000068544; OTTMUST00000081829; uc007pjo.1	Akr1c6	aldo-keto reductase family 1, member C6	chr13	+	Multiple_Complex	4434306	4457530
TC1300000023.mm.2	6,67	6,22	0,53	0,37	T	T	1,37	0,3589	0,7391	T	NM_029901; ENSMUST00000021628; ENSMUST00000137279; BC013531; BC061057; BC091761; OTTMUST00000068534; OTTMUST00000068535; uc007pjr.1	Akr1c21	aldo-keto reductase family 1, member C21	chr13	+	Multiple_Complex	4574075	4586543
TC1300000026.mm.2	6,81	6,57	0,52	0,24	T	T	1,18	0,4023	0,7667	T	ENSMUST00000065956; XR_105513.1	Gm5444	predicted gene 5444 [Source:MGI Symbol;Acc:MGI:3644242]; predicted gene 5444	chr13	+	Coding	4771649	4836485
TC1300000028.mm.2	14,57	14,51	0,43	0,43	T	T	1,05	0,4615	0,7955	T	NM_011803; ENSMUST00000000080; BC020042; uc007pjw.1	Klf6	Kruppel-like factor 6	chr13	+	Coding	5861489	5870393
TC1300000033.mm.2	11,37	11,31	0,32	0,24	T	T	1,04	0,9121	0,9730	T	NM_145131; ENSMUST00000021611; BC006917; uc007pjx.1; uc007pjy.1; uc011ywa.1	Pitrm1	pitrilysin metallepetidase 1	chr13	+	Coding	6548157	6580158
TC1300000037.mm.2	6,56	6,7	0,2	0,15	T	T	-1,1	0,6495	0,8793	T	NM_001289530; NM_052977; NR_110345; ENSMUST00000064473; ENSMUST00000123187; ENSMUST00000135574; ENSMUST00000139438; BC052426; BC059822; OTTMUST00000055962; OTTMUST00000055963; OTTMUST00000057373; OTTMUST00000057374	Adarb2	adenosine deaminase, RNA-specific, B2	chr13	+	Multiple_Complex	8202866	8768762
TC1300000045.mm.2	6,39	6,04	0,44	0,33	T	T	1,27	0,1914	0,6242	T	NM_145360; ENSMUST00000169314; ENSMUST00000176851; ENSMUST00000177397; ENSMUST00000177400; ENSMUST00000177447; BC004801; BC110313; OTTMUST00000104162; OTTMUST00000104163; OTTMUST00000104164; OTTMUST00000104165; OTTMUST00000104166; uc007pkn.2	Idi1	isopentenyl-diphosphate delta isomerase	chr13	+	Multiple_Complex	8885501	8892451
TC1300000048.mm.2	5,12	4,99	0,14	0,04	T	T	1,09	0,3065	0,7045	T	NM_177197; ENSMUST00000038598; BC099586; BC125310; BC138100; uc007pko.1	Idi2	isopentenyl-diphosphate delta isomerase 2	chr13	+	Coding	8952863	8960946
TC1300000050.mm.2	12,89	12,79	0,19	0,06	T	T	1,07	0,1038	0,5250	T	NM_172585; ENSMUST00000091829; BC078640; uc007pkr.1; uc007pks.1; uc011ywb.1	Larp4b	La ribonucleoprotein domain family, member 4B	chr13	+	Multiple_Complex	9093905	9174404
TC1300000054.mm.2	7,42	8,21	0,63	0,52	T	T	-1,73	0,1373	0,5726	T	NM_001081426; ENSMUST00000166299; ENSMUST00000169960; ENSMUST00000174552; BC137787; BC144909; BC144910; OTTMUST00000097883; OTTMUST00000097884; uc007pkt.2; uc007pkv.2; uc007pkw.2	Dip2c	DIP2 disco-interacting protein 2 homolog C (Drosophila)	chr13	+	Multiple_Complex	9276525	9668928
TC1300000070.mm.2	7,01	7,56	0,85	0,51	T	T	-1,46	0,0691	0,4689	T	NM_144835; ENSMUST00000059270; uc007plk.1; uc007pll.1; uc011ywe.1	Heatr1	HEAT repeat containing 1	chr13	+	Multiple_Complex	12395375	12440289
TC1300000072.mm.2	8,58	8,51	0,17	0,18	T	T	1,05	0,6410	0,8755	T	NM_026184; ENSMUST00000071973; BC058721; BC111900; BC112426; BC145888; BC145890; uc007plr.1; uc007pls.1; uc007plt.1	Ero1lb	ERO1-like beta (S. cerevisiae)	chr13	+	Coding	12565883	12611396
TC1300000076.mm.2	6,05	6,12	0,22	0,17	T	T	-1,05	0,6389	0,8748	T	ENSMUST00000104944	Gm2399	predicted gene 2399 [Source:MGI Symbol;Acc:MGI:3780567]	chr13	+	Coding	12702362	12702589
TC1300000082.mm.2	6,9	6,49	0,78	0,51	T	T	1,33	0,4853	0,8055	T	NM_181852; ENSMUST00000021778; ENSMUST00000126540; ENSMUST00000143335; ENSMUST00000151144; BC132514; BC132516; OTTMUST00000068577; OTTMUST00000068578; OTTMUST00000068579; OTTMUST00000068580; uc007ply.1; uc007plz.1	Prl2c5	prolactin family 2, subfamily c, member 5	chr13	+	Multiple_Complex	13182715	13191923
TC1300000087.mm.2	6,64	6,9	0,57	0,23	T	T	-1,2	0,8451	0,9511	T	NM_010917; ENSMUST00000005532; BC131669; uc007pmf.2; uc007pmg.2	Nid1	nidogen 1	chr13	+	Coding	13437602	13512275
TC1300000089.mm.2	9,09	9,6	0,29	0,4	T	T	-1,42	0,1559	0,5892	T	NM_010748; ENSMUST00000110559; uc007pmh.1; uc007pmi.1; uc007pmj.1; uc007pmk.1	Lyst	lysosomal trafficking regulator	chr13	+	Coding	13590409	13777440
TC1300000090.mm.2	9,17	8,61	0,21	0,36	T	T	1,48	0,0112	0,2424	T	NM_010317; ENSMUST00000021734; ENSMUST00000138783; BC016506; OTTMUST00000074026; OTTMUST00000074027	Gng4	guanine nucleotide binding protein (G protein), gamma 4	chr13	+	Multiple_Complex	13784059	13827897
TC1300000093.mm.2	8,97	9,3	0,22	0,45	T	T	-1,25	0,1543	0,5886	T	NM_178640; ENSMUST00000099747; BC085110; uc007pmm.1; uc007pmn.1; uc007pmo.1; uc011ywj.1	B3galnt2	UDP-GalNAc:betaGlcNAc beta 1,3-galactosaminyltransferase, polypeptide 2	chr13	+	Multiple_Complex	13954674	13999103
TC1300000094.mm.2	10,14	10,19	0,2	0,13	T	T	-1,03	0,7724	0,9284	T	NM_194262; NM_198122; ENSMUST00000039538; ENSMUST00000110533; ENSMUST00000110534; ENSMUST00000110536; ENSMUST00000129488; ENSMUST00000148941; ENSMUST00000149579; ENSMUST00000151151; ENSMUST00000151182; ENSMUST00000155553; BC137783; OTTMUST00000041785; OTTMUST00000041791; OTTMUST00000041792; OTTMUST00000041793; OTTMUST00000041794; OTTMUST00000041795; OTTMUST00000041806; OTTMUST00000041807; OTTMUST00000041808; uc007pnb.1; uc007pnc.1	Arid4b	AT rich interactive domain 4B (RBP1-like)	chr13	+	Multiple_Complex	14063232	14199603
TC1300000101.mm.2	13,39	13,54	0,29	0,2	T	T	-1,11	0,8642	0,9561	T	NM_008944; ENSMUST00000170836; BC026768; uc007pnl.1	Psma2	proteasome (prosome, macropain) subunit, alpha type 2	chr13	+	Multiple_Complex	14613242	14625673
TC1300000102.mm.2	7,08	7,39	0,26	0,21	T	T	-1,24	0,2595	0,6719	T	NM_001104646; NM_134067; ENSMUST00000038690; ENSMUST00000178289; BC016098; BC034309; uc007pnm.2; uc007pnn.2	AW209491	expressed sequence AW209491	chr13	+	Coding	14630245	14638202
TC1300000105.mm.2	7,47	7,15	1,02	0,57	T	T	1,26	0,1682	0,6035	T	NM_008130; ENSMUST00000110510; ENSMUST00000130065; ENSMUST00000130535; ENSMUST00000141194; BC141135; BC145445; OTTMUST00000059816; OTTMUST00000059817; OTTMUST00000059818; OTTMUST00000059819; uc007pnq.1; uc007pnr.1; uc007pns.1	Gli3	GLI-Kruppel family member GLI3	chr13	+	Multiple_Complex	15463235	15730026
TC1300000113.mm.2	5,95	6,19	0,17	0,24	T	T	-1,18	0,2449	0,6623	T	NM_008380; ENSMUST00000042603; ENSMUST00000164993; BC053527; uc007pnw.1	Inhba	inhibin beta-A	chr13	+	Coding	16011851	16027264
TC1300000120.mm.2	9,71	9,85	0,43	0,31	T	T	-1,1	0,3051	0,7037	T	NM_025479; BC139338; BC139341; uc007poa.1	Mplkip	M-phase specific PLK1 intereacting protein	chr13	+	Multiple_Complex	17695413	17699112
TC1300000132.mm.2	11,23	11,62	0,41	0,23	T	T	-1,31	0,1986	0,6305	T	NM_172120; ENSMUST00000072961; BC119362; BC125299; uc007pok.2	Vps41	vacuolar protein sorting 41 (yeast)	chr13	+	Multiple_Complex	18717292	18866811
TC1300000135.mm.2	7,36	7,21	0,39	0,2	T	T	1,11	0,6875	0,8945	T	NM_001289546; NM_175007; ENSMUST00000003345; BC054718	Amph	amphiphysin	chr13	+	Coding	18948351	19150919
TC1300000147.mm.2	5,82	5,63	0,28	0,23	T	T	1,14	0,3084	0,7059	T	NM_016687; ENSMUST00000002883; BC034853; uc007ppg.2	Sfrp4	secreted frizzled-related protein 4	chr13	+	Coding	19623175	19632994
TC1300000148.mm.2	13,12	13,79	0,19	0,1	T	T	-1,59	0,0002	0,0532	T	NM_080288; NM_198093; ENSMUST00000072519; ENSMUST00000180626; ENSMUST00000180767; ENSMUST00000181429; BC031782; OTTMUST00000112175; OTTMUST00000112176; OTTMUST00000112177; OTTMUST00000112178; uc007ppm.2; uc007ppo.1; uc007ppq.2	Elmo1	engulfment and cell motility 1	chr13	+	Multiple_Complex	20090507	20608356
TC1300000157.mm.2	9,64	8,96	0,27	0,45	T	T	1,6	0,0020	0,1268	T	NM_001281854; NM_012054; ENSMUST00000021757; BC150767	Aoah	acyloxyacyl hydrolase	chr13	+	Multiple_Complex	20794113	21024254
TC1300000160.mm.2	4,91	4,67	0,51	0,6	F	F	1,18	0,6476	0,8782	F	NM_010984; ENSMUST00000096006; BC116918; BC120698; uc007ppw.1	Olfr263	olfactory receptor 263	chr13	+	Coding	21132698	21133784
TC1300000161.mm.2	9,68	10,24	0,53	0,28	T	T	-1,48	0,0317	0,3606	T	NM_009054; ENSMUST00000021761; ENSMUST00000124052; ENSMUST00000124794; ENSMUST00000139287; BC003219; OTTMUST00000082067; OTTMUST00000082068; OTTMUST00000082069; OTTMUST00000082070; uc007ppy.2; uc011ywn.2	Trim27	tripartite motif-containing 27	chr13	+	Multiple_Complex	21179445	21194724
TC1300000162.mm.2	8,36	7,95	0,44	0,35	T	T	1,32	0,5889	0,8519	T	NM_145451; ENSMUST00000004453; ENSMUST00000136668; BC013526; OTTMUST00000000997; OTTMUST00000000998; uc007pqa.1; uc007pqb.1	Gpx6	glutathione peroxidase 6	chr13	+	Multiple_Complex	21312203	21319624
TC1300000163.mm.2	7,13	7,06	0,26	0,5	T	T	1,05	0,7933	0,9355	T	NM_146533; ENSMUST00000059216; BC138110; BC138111; OTTMUST00000000996; uc007pqc.1	Olfr1367	olfactory receptor 1367	chr13	+	Coding	21346910	21347964
TC1300000164.mm.2	6,83	7,48	0,52	0,26	T	T	-1,56	0,2093	0,6374	T	NM_016684; ENSMUST00000053293; ENSMUST00000099720; BC027041; OTTMUST00000000994; OTTMUST00000000995; uc007pqd.1; uc007pqe.1; uc007pqf.1	Zscan12	zinc finger and SCAN domain containing 12	chr13	+	Coding	21362820	21372302
TC1300000166.mm.2	4,7	4,77	0,1	0,32	T	T	-1,05	0,7100	0,9054	T	NM_001039115; ENSMUST00000062609; BC141222; OTTMUST00000001000; uc007pqn.2	Zkscan4	zinc finger with KRAB and SCAN domains 4	chr13	+	Coding	21478849	21485507
TC1300000167.mm.2	11,71	11,76	0,24	0,29	T	T	-1,03	0,4916	0,8081	T	ENSMUST00000041159; ENSMUST00000104942	AK157302	cDNA sequence AK157302; cDNA sequence AK157302 [Source:MGI Symbol;Acc:MGI:3574096]	chr13	+	Multiple_Complex	21493645	21497146
TC1300000172.mm.2	7,92	7,74	0,83	0,73	T	T	1,13	0,7886	0,9340	T	ENSMUST00000079135; BC147114; BC147115; OTTMUST00000001023; uc007pqz.1	Olfr1359	olfactory receptor 1359	chr13	+	Coding	21702974	21703965
TC1300000173.mm.2	14,98	14,86	0,26	0,3	T	T	1,08	0,6508	0,8796	T	NM_178182; ENSMUST00000070124; BC099406; OTTMUST00000001025	Hist1h2ai	histone cluster 1, H2ai	chr13	+	Coding	21716412	21717454
TC1300000174.mm.2	8,5	8,26	0,25	0,28	T	T	1,18	0,0249	0,3294	T	NM_178206; OTTMUST00000001008; uc007prc.1	Hist1h3h	histone cluster 1, H3h	chr13	+	Coding	21717628	21718115
TC1300000175.mm.2	9,8	9,68	0,28	0,45	T	T	1,09	0,8350	0,9481	T	NM_178200; ENSMUST00000110476; BC139381; BC139382; OTTMUST00000001012	Hist1h2bm	histone cluster 1, H2bm	chr13	+	Coding	21722044	21722567
TC1300000176.mm.2	10,47	10,41	0,31	0,12	T	T	1,04	0,4123	0,7715	T	NM_178210; BC139425; BC139437; OTTMUST00000001014; uc007pre.1	Hist1h4j; Hist1h4m	histone cluster 1, H4j; histone cluster 1, H4m	chr13	+	Coding	21735034	21735837
TC1300000177.mm.2	9,66	9,62	0,45	0,4	T	T	1,03	0,7871	0,9338	T	NM_178201; ENSMUST00000091709; OTTMUST00000001010	Hist1h2bn	histone cluster 1, H2bn	chr13	+	Coding	21754123	21754503
TC1300000179.mm.2	7,93	7,89	0,23	0,17	T	T	1,03	0,8461	0,9512	T	NM_178202; ENSMUST00000102982; ENSMUST00000110473; BC061044; OTTMUST00000001016; OTTMUST00000001017; uc007prm.2	Hist1h2bp	histone cluster 1, H2bp	chr13	+	Coding	21787461	21789213
TC1300000181.mm.2	14,07	14,04	0,38	0,28	T	T	1,03	0,4219	0,7768	T	NM_001177544; NM_178185; ENSMUST00000091745; BC116373; BC127164; BC134370; OTTMUST00000001039	Hist1h2ao; Hist1h2ap; Hist1h2ai; Hist1h2ah	histone cluster 1, H2ao; histone cluster 1, H2ap; histone cluster 1, H2ai; histone cluster 1, H2ah	chr13	+	Coding	21810367	21810944
TC1300000182.mm.2	12,49	12,56	0,33	0,44	T	T	-1,05	0,8472	0,9513	T	NM_001195421; NM_175657; BC115448; BC152397; OTTMUST00000001027; uc007prr.2	Hist1h4m; Hist1h4n	histone cluster 1, H4m; histone cluster 1, H4n	chr13	+	Coding	21811746	21812150
TC1300000183.mm.2	8,8	8,55	0,13	0,44	T	T	1,19	0,4878	0,8063	T	NM_001110555; ENSMUST00000110467; ENSMUST00000180288; OTTMUST00000001030; uc007prv.2; uc007prw.2	Hist1h2br	histone cluster 1 H2br	chr13	+	Coding	21833743	21837530
TC1300000186.mm.2	6,05	6,12	0,55	0,27	T	T	-1,05	0,3232	0,7166	T	NM_183014; ENSMUST00000006903; ENSMUST00000102978; ENSMUST00000152258; ENSMUST00000176003; ENSMUST00000176511; ENSMUST00000176580; BC053084; OTTMUST00000001034; OTTMUST00000001035; OTTMUST00000110689; OTTMUST00000110690; OTTMUST00000110691; uc007pry.1; uc011yww.1	Zfp184	zinc finger protein 184 (Kruppel-like)	chr13	+	Multiple_Complex	21945094	21960779
TC1300000187.mm.2	6,28	6,15	0,36	0,32	T	T	1,1	0,3548	0,7362	T	NM_001162928; NM_001162929; ENSMUST00000017126; ENSMUST00000117882; OTTMUST00000001048; OTTMUST00000031976; uc011ywx.1; uc011ywy.1	Pom121l2	POM121 membrane glycoprotein-like 2 (rat)	chr13	+	Coding	21981181	21988734
TC1300000191.mm.2	7,98	8,38	0,43	0,49	T	T	-1,32	0,5596	0,8385	T	NM_175665; ENSMUST00000110455; BC147143; BC147144; OTTMUST00000001059	Hist1h2bk	histone cluster 1, H2bk	chr13	+	Coding	22035821	22036345
TC1300000192.mm.2	8,73	8,91	0,51	0,49	T	T	-1,13	0,4251	0,7778	T	NM_178198; ENSMUST00000110452; OTTMUST00000001060	Hist1h2bj	histone cluster 1, H2bj	chr13	+	Coding	22043214	22043676
TC1300000194.mm.2	7,19	7,03	0,75	0,24	T	T	1,12	0,5833	0,8492	T	NM_145850; ENSMUST00000091739; OTTMUST00000001041; uc007psf.1	Vmn1r188	vomeronasal 1 receptor 188	chr13	+	Coding	22087878	22088804
TC1300000197.mm.2	4,95	4,82	0,37	0,23	T	T	1,1	0,5772	0,8463	T	NM_001080972; ENSMUST00000091737; OTTMUST00000001064; uc007psk.1	Vmn1r194	vomeronasal 1 receptor 194	chr13	+	Coding	22244215	22245105
TC1300000198.mm.2	6,03	5,83	0,52	0,25	T	T	1,15	0,3517	0,7341	T	NM_134223; ENSMUST00000091736; BC116946; BC119333; OTTMUST00000001073; uc007psl.2	Vmn1r195	vomeronasal 1 receptor 195	chr13	+	Coding	22278317	22279411
TC1300000200.mm.2	7,81	7,23	0,68	0,56	T	T	1,49	0,2432	0,6618	T	NM_001167541; ENSMUST00000091735; OTTMUST00000001066; uc011yxa.1	Vmn1r196	vomeronasal 1 receptor 196	chr13	+	Coding	22293193	22294098
TC1300000201.mm.2	7,74	7,54	0,61	0,53	T	T	1,15	0,6488	0,8791	T	NM_134244; ENSMUST00000091734; OTTMUST00000001072; uc007psm.1	Vmn1r197	vomeronasal 1 receptor 197	chr13	+	Coding	22327911	22328807
TC1300000202.mm.2	6,87	6,21	1,04	0,2	T	T	1,59	0,1075	0,5315	T	NM_134220; ENSMUST00000091733; BC130236; OTTMUST00000001070; uc007psn.1	Vmn1r198	vomeronasal 1 receptor 198	chr13	+	Coding	22354346	22355248
TC1300000203.mm.2	7,26	6,88	0,3	0,2	T	T	1,3	0,3304	0,7211	T	NM_134213; ENSMUST00000091732; BC107236; OTTMUST00000001068; uc007pso.1	Vmn1r199	vomeronasal 1 receptor 199	chr13	+	Coding	22382538	22383641
TC1300000205.mm.2	7,34	7,3	0,55	0,25	T	T	1,02	0,9504	0,9861	T	NM_134212; BC131902; BC131904; OTTMUST00000001079; uc007psp.1	Vmn1r200	vomeronasal 1 receptor 200	chr13	+	Coding	22394947	22396020
TC1300000206.mm.2	5,87	6,09	0,45	0,36	T	T	-1,17	0,6158	0,8642	T	NM_134211; OTTMUST00000001077; uc007psq.2	Vmn1r-ps103	vomeronasal 1 receptor, pseudogene 103	chr13	+	Multiple_Complex	22441272	22442243
TC1300000209.mm.2	5,84	5,81	0,18	0,34	T	T	1,02	0,7413	0,9173	T	NM_134221; ENSMUST00000091730; OTTMUST00000001083; uc007psr.1	Vmn1r201	vomeronasal 1 receptor 201	chr13	+	Coding	22474617	22475521
TC1300000213.mm.2	6,15	6,17	0,71	0,39	T	T	-1,02	0,6503	0,8794	T	NM_134236; ENSMUST00000091729; OTTMUST00000001082; uc007pst.1	Vmn1r203	vomeronasal 1 receptor 203	chr13	+	Coding	22524051	22524986
TC1300000214.mm.2	6,27	6,08	0,48	0,2	T	T	1,15	0,1583	0,5921	T	NM_001045544; ENSMUST00000091728; OTTMUST00000001078; uc007psu.1	Vmn1r204	vomeronasal 1 receptor 204	chr13	+	Coding	22556201	22557109
TC1300000221.mm.2	7,33	7,15	0,68	0,33	T	T	1,14	0,5800	0,8470	T	NM_134215; ENSMUST00000076897; OTTMUST00000001117; uc007ptd.1	Vmn1r213	vomeronasal 1 receptor 213	chr13	+	Coding	23011249	23012404
TC1300000223.mm.2	6,78	6,7	0,18	0,23	T	T	1,06	0,6716	0,8873	T	NM_134214; ENSMUST00000074252; BC145835; OTTMUST00000001116; uc007pte.1	Vmn1r214	vomeronasal 1 receptor 214	chr13	+	Coding	23034294	23035520
TC1300000225.mm.2	5,84	5,72	0,3	0,34	T	T	1,08	0,9981	0,9994	T	NM_134219; ENSMUST00000072972; BC141030; OTTMUST00000001115; uc007ptf.1	Vmn1r215	vomeronasal 1 receptor 215	chr13	+	Coding	23075743	23076790
TC1300000226.mm.2	7,08	6,47	0,84	0,49	T	T	1,52	0,9810	0,9953	T	NM_134245; ENSMUST00000080253; BC145650; OTTMUST00000001119; uc007ptg.1	Vmn1r216	vomeronasal 1 receptor 216	chr13	+	Coding	23099071	23100129
TC1300000230.mm.2	6,29	6,04	0,28	0,28	T	T	1,19	0,2303	0,6527	T	NM_134222; ENSMUST00000074992; OTTMUST00000001118; uc007pti.1	Vmn1r218	vomeronasal 1 receptor 218	chr13	+	Coding	23136485	23137381
TC1300000231.mm.2	6,61	6,52	0,53	0,13	T	T	1,06	0,5704	0,8421	T	NM_134238; ENSMUST00000076180; OTTMUST00000001124; uc007ptj.1	Vmn1r219	vomeronasal 1 receptor 219	chr13	+	Coding	23162643	23163583
TC1300000232.mm.2	8,21	8	0,72	0,6	T	T	1,16	0,2884	0,6937	T	NM_001167542; OTTMUST00000001122; uc011yxc.1	Vmn1r221	vomeronasal 1 receptor 221	chr13	+	Multiple_Complex	23217260	23218343
TC1300000234.mm.2	5,46	5,16	0,48	0,22	T	T	1,23	0,5927	0,8537	T	NM_001083311; ENSMUST00000091719; OTTMUST00000001125; uc007ptm.1	Vmn1r223	vomeronasal 1 receptor 223	chr13	+	Coding	23249238	23250323
TC1300000240.mm.2	13,08	12,75	0,18	0,16	T	T	1,26	0,0271	0,3388	T	NM_178188; NM_178203; NM_178204; ENSMUST00000090776; ENSMUST00000091703; ENSMUST00000105105; BC119295; BC119297; OTTMUST00000001147; OTTMUST00000001148; OTTMUST00000001177	Hist1h2ad; Hist1h3b; Hist1h3d	histone cluster 1, H2ad; histone cluster 1, H3b; histone cluster 1, H3d	chr13	+	Multiple_Complex	23320010	23752886
TC1300000244.mm.2	12,56	12,73	0,46	0,31	T	T	-1,13	0,6187	0,8659	T	NM_153173; BC028550; BC058529; BC087952; OTTMUST00000001155	Hist1h4h	histone cluster 1, H4h	chr13	+	Coding	23531044	23531522
TC1300000245.mm.2	12,6	12,48	0,22	0,26	T	T	1,08	0,2269	0,6495	T	NM_175661; ENSMUST00000073261; BC125011; OTTMUST00000001156	Hist1h2af	histone cluster 1, H2af	chr13	+	Coding	23533906	23534304
TC1300000246.mm.2	7,81	7,51	0,37	0,23	T	T	1,23	0,0462	0,4075	T	NM_145073; ENSMUST00000080859; BC125355; BC125357; OTTMUST00000001157; uc007ptx.1	Hist1h3g	histone cluster 1, H3g	chr13	+	Coding	23535418	23535951
TC1300000247.mm.2	8,34	8,04	0,3	0,58	T	T	1,24	0,1712	0,6066	T	NM_013548; ENSMUST00000075558; BC101954; BC101955; BC101956; BC103549; OTTMUST00000001159	Hist1h3f	histone cluster 1, H3f	chr13	+	Coding	23544052	23545312
TC1300000248.mm.2	10,66	9,33	0,61	0,9	T	T	2,52	0,0118	0,2468	T	NM_145713; ENSMUST00000045301; BC117045; BC119173; OTTMUST00000001140	Hist1h1d	histone cluster 1, H1d	chr13	+	Multiple_Complex	23555032	23560686
TC1300000249.mm.2	9,35	9,79	0,48	0,31	T	T	-1,35	0,1732	0,6093	T	NM_178196; ENSMUST00000079251; BC060304; OTTMUST00000001143	Hist1h2bg	histone cluster 1, H2bg	chr13	+	Coding	23571396	23572014
TC1300000250.mm.2	13,98	13,78	0,33	0,38	T	T	1,15	0,8675	0,9574	T	NM_175654; OTTMUST00000001149	Hist1h4d	histone cluster 1, H4d	chr13	+	Coding	23581598	23581990
TC1300000255.mm.2	12,45	12,28	0,2	0,27	T	T	1,13	0,7599	0,9242	T	NM_023422; ENSMUST00000018246; BC019673; OTTMUST00000001153; uc007pul.1	Hist1h2bc	histone cluster 1, H2bc	chr13	+	Coding	23684199	23692488
TC1300000256.mm.2	6,58	6,33	0,34	0,11	T	T	1,19	0,2277	0,6505	T	NM_010377; ENSMUST00000041052; BC119305; BC119307; OTTMUST00000001144	Hist1h1t	histone cluster 1, H1t	chr13	+	Coding	23695811	23696722
TC1300000258.mm.2	12,27	11,4	0,26	0,7	T	T	1,83	0,0222	0,3169	T	NM_015786; ENSMUST00000040914; BC089604; OTTMUST00000001376	Hist1h1c	histone cluster 1, H1c	chr13	+	Coding	23738807	23740367
TC1300000259.mm.2	9,72	9,69	0,53	0,65	T	T	1,02	0,7048	0,9035	T	NM_175664; ENSMUST00000099703; BC116853; BC116857; OTTMUST00000001171	Hist1h2bb	histone cluster 1, H2bb	chr13	+	Coding	23746734	23747241
TC1300000260.mm.2	11,69	11,4	0,54	0,25	T	T	1,23	0,4327	0,7820	T	NM_175660; ENSMUST00000078369; BC117110; OTTMUST00000001170	Hist1h2ab	histone cluster 1, H2ab	chr13	+	Coding	23751088	23751598
TC1300000261.mm.2	11,54	11,52	0,14	0,14	T	T	1,01	0,9178	0,9748	T	NM_178193; BC132186; BC132212; OTTMUST00000001169	Hist1h4b	histone cluster 1, H4b	chr13	+	Coding	23756937	23757427
TC1300000262.mm.2	8,3	8,28	0,35	0,42	T	T	1,02	0,6890	0,8951	T	NM_030609; ENSMUST00000055770; BC116820; BC116850; OTTMUST00000001395	Hist1h1a	histone cluster 1, H1a	chr13	+	Coding	23763668	23764414
TC1300000263.mm.2	5,8	5,92	0,54	0,3	T	T	-1,08	0,7018	0,9018	T	NM_001029935; ENSMUST00000074067; BC150836; OTTMUST00000001166	Trim38	tripartite motif-containing 38	chr13	+	Multiple_Complex	23782541	23791528
TC1300000264.mm.2	5,49	5,44	0,18	0,35	T	T	1,04	0,8030	0,9380	T	NM_144836; ENSMUST00000006786; ENSMUST00000099697; ENSMUST00000139572; ENSMUST00000141717; BC018306; OTTMUST00000001163; OTTMUST00000001164; OTTMUST00000001165; OTTMUST00000062610; uc007pvb.1	Slc17a2	solute carrier family 17 (sodium phosphate), member 2	chr13	+	Multiple_Complex	23806993	23825180
TC1300000266.mm.2	7,14	6,94	0,46	0,13	T	T	1,15	0,3911	0,7600	T	NM_001164743; NM_134069; ENSMUST00000039721; ENSMUST00000091698; ENSMUST00000110422; ENSMUST00000166467; BC018252; BC024459; BC034179; BC034183; OTTMUST00000001161; OTTMUST00000001162; uc007pvc.2; uc007pvd.2; uc007pve.2; uc011yxi.1	Slc17a3	solute carrier family 17 (sodium phosphate), member 3	chr13	+	Coding	23839434	23860714
TC1300000267.mm.2	7,58	7,43	0,28	0,27	T	T	1,11	0,6471	0,8777	T	NM_001170638; NM_009198; ENSMUST00000006785; ENSMUST00000110413; ENSMUST00000129042; ENSMUST00000130211; BC013445; OTTMUST00000001369; OTTMUST00000001370; OTTMUST00000001371; OTTMUST00000001372; uc007pvf.2; uc007pvg.2; uc011yxj.1	Slc17a1	solute carrier family 17 (sodium phosphate), member 1	chr13	+	Multiple_Complex	23867750	23895730
TC1300000268.mm.2	9,74	9,57	0,17	0,4	T	T	1,13	0,4352	0,7833	T	NM_175658; ENSMUST00000072391; BC107354; BC107355; OTTMUST00000001181	Hist1h2aa	histone cluster 1, H2aa	chr13	+	Coding	23934462	23934851
TC1300000273.mm.2	7,71	7,45	0,29	0,18	T	T	1,2	0,1019	0,5214	T	NM_001111110; NM_001284519; NM_001284520; NM_007717; ENSMUST00000050859; ENSMUST00000110391; ENSMUST00000131691; ENSMUST00000142882; ENSMUST00000144621; ENSMUST00000167746; BC055079; OTTMUST00000001364; OTTMUST00000001365; OTTMUST00000001366; OTTMUST00000001367; uc007pvw.1	Cmah	cytidine monophospho-N-acetylneuraminic acid hydroxylase	chr13	+	Multiple_Complex	24327404	24477289
TC1300000275.mm.2	8,06	7,89	0,22	0,5	T	T	1,13	0,1007	0,5209	T	NM_001080381; NM_001286100; NM_001286101; NM_029679; NM_178658; ENSMUST00000038477; ENSMUST00000058009; ENSMUST00000091694; ENSMUST00000110383; ENSMUST00000110384; ENSMUST00000132689; ENSMUST00000134370; ENSMUST00000138547; ENSMUST00000175986; ENSMUST00000176303; ENSMUST00000177174; ENSMUST00000177298; ENSMUST00000177489; OTTMUST00000001207; OTTMUST00000001208; OTTMUST00000001209; OTTMUST00000061984; OTTMUST00000061985; OTTMUST00000061986; OTTMUST00000061987; OTTMUST00000103706; OTTMUST00000103707; OTTMUST00000103708; OTTMUST00000103709; OTTMUST00000103710; OTTMUST00000103711; uc007pwc.1; uc007pwd.1; uc007pwe.1	Fam65b	family with sequence similarity 65, member B	chr13	+	Multiple_Complex	24582189	24733816
TC1300000278.mm.2	15,14	14,99	0,18	0,19	T	T	1,11	0,0728	0,4754	T	NM_024473; ENSMUST00000019276; ENSMUST00000155575; BC002217; uc007pwi.1	BC005537	cDNA sequence BC005537	chr13	+	Multiple_Complex	24801657	24816197
TC1300000280.mm.2	8,18	8,42	0,26	0,34	T	T	-1,18	0,2104	0,6381	T	NM_019551; ENSMUST00000038039; ENSMUST00000130788; BC132511; BC132513; OTTMUST00000001202; OTTMUST00000001203; uc007pwl.2; uc007pwm.2; uc011yxq.1	Tdp2	tyrosyl-DNA phosphodiesterase 2	chr13	+	Multiple_Complex	24831659	24842153
TC1300000281.mm.2	6,34	6,26	0,71	0,85	T	T	1,06	0,8218	0,9439	T	NM_001081051; ENSMUST00000006893; ENSMUST00000141572; ENSMUST00000169411; ENSMUST00000171262; BC115723; BC115940; uc007pwn.1; uc011yxr.1	D130043K22Rik	RIKEN cDNA D130043K22 gene	chr13	+	Multiple_Complex	24845113	24901270
TC1300000284.mm.2	9,65	8,83	0,69	0,38	T	T	1,76	0,0795	0,4875	T	NM_008156; ENSMUST00000021773; ENSMUST00000128315; ENSMUST00000143010; BC019146; OTTMUST00000001378; OTTMUST00000001379; OTTMUST00000001380; uc007pws.1	Gpld1	glycosylphosphatidylinositol specific phospholipase D1	chr13	+	Multiple_Complex	24943152	24991936
TC1300000285.mm.2	7,96	7,76	0,34	0,31	T	T	1,15	0,0924	0,5047	T	NM_001195617; NM_177577; ENSMUST00000036932; ENSMUST00000069614; ENSMUST00000159129; ENSMUST00000160363; BC045136; OTTMUST00000001217; OTTMUST00000087077; OTTMUST00000087078; OTTMUST00000087079; uc007pwv.1; uc007pww.2	Dcdc2a	doublecortin domain containing 2a	chr13	+	Multiple_Complex	25056004	25210706
TC1300000292.mm.2	6,66	6,35	0,72	0,13	T	T	1,24	0,2064	0,6362	T	NM_001163530; NM_011164; ENSMUST00000018061; ENSMUST00000110369; BC061141; OTTMUST00000001375; uc007pxb.2; uc007pxc.2	Prl	prolactin	chr13	+	Coding	27057570	27065204
TC1300000293.mm.2	8,54	8,3	0,5	0,35	T	T	1,18	0,1718	0,6069	T	NM_001205322; NM_008864; ENSMUST00000082079; BC064736; OTTMUST00000001230; uc007pxd.2; uc007pxe.2	Prl3d1	prolactin family 3, subfamily d, member 1	chr13	+	Coding	27094189	27100260
TC1300000294.mm.2	5,86	5,85	0,58	0,36	T	T	1,01	0,6286	0,8693	T	NM_172155; ENSMUST00000080755; ENSMUST00000164964; BC119340; BC119344; OTTMUST00000001234; uc007pxf.1	Prl3d2	prolactin family 3, subfamily d, member 1	chr13	+	Coding	27121701	27127546
TC1300000295.mm.2	6,69	6,77	0,85	0,43	T	T	-1,06	0,6230	0,8675	T	NM_172156; ENSMUST00000073601; OTTMUST00000001235; uc007pxg.1	Prl3d3	prolactin family 3, subfamily d, member 3	chr13	+	Coding	27156790	27162590
TC1300000296.mm.2	6,43	6,57	0,66	0,4	T	T	-1,1	0,6132	0,8629	T	NM_001163218; NM_013766; ENSMUST00000018066; ENSMUST00000110364; ENSMUST00000178072; BC120576; BC120578; OTTMUST00000001232; OTTMUST00000001233; uc007pxh.3; uc011yxt.2	Prl3c1	prolactin family 3, subfamily c, member 1	chr13	+	Coding	27196659	27203750
TC1300000297.mm.2	7,5	7,72	0,32	0,34	T	T	-1,16	0,4876	0,8063	T	NM_008865; ENSMUST00000035273; BC099386; OTTMUST00000001231; uc007pxi.1	Prl3b1	prolactin family 3, subfamily b, member 1	chr13	+	Coding	27242430	27249740
TC1300000298.mm.2	8,5	7,85	0,62	0,48	T	T	1,57	0,2039	0,6348	T	NM_025896; ENSMUST00000049463; BC100334; OTTMUST00000001236; uc007pxj.1	Prl3a1	prolactin family 3, subfamily a, member 1	chr13	+	Coding	27259436	27276667
TC1300000301.mm.2	6,07	5,72	0,66	0,09	T	T	1,28	0,1889	0,6224	T	NM_011166; ENSMUST00000091679; ENSMUST00000091680; OTTMUST00000001241; OTTMUST00000001242; uc007pxk.2	Prl6a1	prolactin family 6, subfamily a, member 1	chr13	+	Multiple_Complex	27312627	27319252
TC1300000303.mm.2	6,65	6,54	0,52	0,37	T	T	1,08	0,7906	0,9349	T	NM_010088; ENSMUST00000018403; ENSMUST00000110363; BC061150; OTTMUST00000001247	Prl8a2	prolactin family 8, subfamily a, member 2	chr13	+	Coding	27345673	27354216
TC1300000304.mm.2	6,04	5,81	0,36	0,21	T	T	1,17	0,7532	0,9216	T	NM_019991; ENSMUST00000023602; BC099458; OTTMUST00000001259; uc007pye.1	Prl2a1	prolactin family 2, subfamily a, member 1	chr13	+	Coding	27801654	27808729
TC1300000305.mm.2	7,31	7,4	0,32	0,53	T	T	-1,06	0,3360	0,7234	T	NM_001045532; ENSMUST00000054932; ENSMUST00000079228; ENSMUST00000099658; ENSMUST00000110335; OTTMUST00000001261; OTTMUST00000001262; OTTMUST00000001263; OTTMUST00000001399	Prl2c1	Prolactin family 2, subfamily c, member 1	chr13	+	Coding	27849342	27857793
TC1300000307.mm.2	8,83	8,78	0,54	0,33	T	T	1,04	0,6756	0,8896	T	ENSMUST00000095920	Gm11360	predicted gene 11360 [Source:MGI Symbol;Acc:MGI:3649916]	chr13	+	Coding	27956155	27956415
TC1300000308.mm.2	4,71	5,06	0,37	0,37	F	T	-1,28	0,4424	0,7863	F	NM_011165; ENSMUST00000021779; BC052218; OTTMUST00000001265; uc007pyg.1	Prl4a1	prolactin family 4, subfamily a, member 1	chr13	+	Coding	28016212	28023548
TC1300000309.mm.2	7,53	7,21	0,44	0,45	T	T	1,26	0,5830	0,8490	T	NM_023746; ENSMUST00000017208; BC051672; OTTMUST00000001266; uc007pyh.1	Prl5a1	prolactin family 5, subfamily a, member 1	chr13	+	Coding	28142484	28151611
TC1300000330.mm.2	6,99	6,9	0,1	0,29	T	T	1,07	0,3546	0,7361	T	NM_153546; ENSMUST00000047311; ENSMUST00000152798; ENSMUST00000153269; BC023845; BC024653; OTTMUST00000001290; OTTMUST00000001291; OTTMUST00000001292; uc007pyt.1	Mboat1	membrane bound O-acyltransferase domain containing 1	chr13	+	Multiple_Complex	30136490	30246717
TC1300000332.mm.2	7,55	7,44	0,31	0,38	T	T	1,08	0,6212	0,8667	T	NM_177322; ENSMUST00000066412; ENSMUST00000143181; BC036175; OTTMUST00000001293; OTTMUST00000001294; uc007pyu.2	Agtr1a	angiotensin II receptor, type 1a	chr13	+	Multiple_Complex	30336356	30382867
TC1300000336.mm.2	8,33	8,87	0,64	0,41	T	T	-1,45	0,2483	0,6644	T	NM_001037955; NM_134068; ENSMUST00000091672; ENSMUST00000095914; ENSMUST00000110310; BC108362; OTTMUST00000001298; OTTMUST00000001299; OTTMUST00000001300	Dusp22	dual specificity phosphatase 22	chr13	+	Coding	30659999	30711232
TC1300000338.mm.2	6,31	6,23	0,26	0,5	T	T	1,06	0,8685	0,9577	T	NM_013674; ENSMUST00000021784; ENSMUST00000110307; BC137713; BC137714; OTTMUST00000001355; OTTMUST00000001356; uc007pyz.1; uc007pza.1	Irf4	interferon regulatory factor 4	chr13	+	Coding	30749226	30766927
TC1300000340.mm.2	6,1	6,01	0,26	0,25	T	T	1,07	0,2151	0,6417	T	BC147407; BC147408	Gm5447	predicted gene 5447	chr13	+	Coding	30974204	30975976
TC1300000347.mm.2	4,32	4,21	0,18	0,16	T	T	1,07	0,5857	0,8505	T	NM_008239; ENSMUST00000042118; BC047155; OTTMUST00000001357; uc007pzj.2	Foxq1	forkhead box Q1	chr13	+	Coding	31558170	31560976
TC1300000351.mm.2	4,02	3,99	0,03	0,05	T	T	1,02	0,6022	0,8582	T	NM_010225; ENSMUST00000042054; BC137947; BC137949; OTTMUST00000001381; uc007pzo.2	Foxf2	forkhead box F2	chr13	+	Coding	31625816	31631406
TC1300000353.mm.2	4,13	4,23	0,09	0,13	F	F	-1,07	0,7231	0,9105	F	NM_008592; ENSMUST00000062292; BC052011; OTTMUST00000001359; uc007pzp.1	Foxc1	forkhead box C1	chr13	+	Coding	31806646	31810643
TC1300000359.mm.2	6,43	6,8	0,22	0,32	T	T	-1,29	0,0428	0,3975	T	NM_030215; ENSMUST00000021832; BC010482; OTTMUST00000001325; uc007pzs.2; uc007pzt.2	Wrnip1	Werner helicase interacting protein 1	chr13	+	Coding	32802030	32822610
TC1300000362.mm.2	7,31	7,09	0,24	0,48	T	T	1,16	0,5548	0,8358	T	NM_011454; ENSMUST00000017184; ENSMUST00000110293; ENSMUST00000164541; BC061050; OTTMUST00000001331; OTTMUST00000110667; OTTMUST00000110668; uc007pzx.1; uc007pzy.1; uc011yyc.1	Serpinb6b	serine (or cysteine) peptidase inhibitor, clade B, member 6b	chr13	+	Multiple_Complex	32965209	32979067
TC1300000364.mm.2	6,9	6,94	0,31	0,43	T	T	-1,02	0,8743	0,9603	T	NM_009256; ENSMUST00000006391; ENSMUST00000063191; BC029900; OTTMUST00000001329; uc007pzz.1	Serpinb9	serine (or cysteine) peptidase inhibitor, clade B, member 9	chr13	+	Coding	33003250	33017957
TC1300000365.mm.2	7,26	7	0,44	0,31	T	T	1,2	0,4272	0,7786	T	NM_011452; ENSMUST00000006392; BC064768; OTTMUST00000001332; uc007qaa.1	Serpinb9b	serine (or cysteine) peptidase inhibitor, clade B, member 9b	chr13	+	Coding	33027414	33041884
TC1300000366.mm.2	7,01	6,33	0,67	0,39	T	T	1,6	0,0838	0,4951	T	NM_173052; ENSMUST00000016951; BC030354; OTTMUST00000001333; uc007qab.2	Serpinb1b	serine (or cysteine) peptidase inhibitor, clade B, member 1b	chr13	+	Coding	33084103	33094380
TC1300000367.mm.2	5,77	5,34	0,35	0,17	T	T	1,35	0,4186	0,7752	T	NM_011460; ENSMUST00000067198; BC139261; BC139263; OTTMUST00000001336; uc007qad.1; uc007qae.1	Serpinb9d	serine (or cysteine) peptidase inhibitor, clade B, member 9d	chr13	+	Coding	33192959	33203980
TC1300000368.mm.2	5,68	5,32	0,21	0,12	T	T	1,28	0,0290	0,3485	T	NM_011456; ENSMUST00000071873; BC050060; BC145592; BC145593; OTTMUST00000001339; uc007qaf.1	Serpinb9e	serine (or cysteine) peptidase inhibitor, clade B, member 9e	chr13	+	Coding	33249610	33260846
TC1300000369.mm.2	7,44	7,59	0,4	0,25	T	T	-1,11	0,8713	0,9594	T	NM_183197; ENSMUST00000075515; BC052216; OTTMUST00000040749; uc007qag.1	Serpinb9f	serine (or cysteine) peptidase inhibitor, clade B, member 9f	chr13	+	Coding	33324077	33335370
TC1300000370.mm.2	6,88	6,45	0,42	0,26	T	T	1,34	0,5620	0,8396	T	ENSMUST00000050276	Gm11397	predicted gene 11397	chr13	+	Coding	33380763	33405285
TC1300000371.mm.2	6,48	6,51	0,45	0,32	T	T	-1,02	0,7464	0,9192	T	NM_011455; ENSMUST00000081927; BC064758; BC064759; OTTMUST00000001342; uc007qah.2	Serpinb9g	serine (or cysteine) peptidase inhibitor, clade B, member 9g	chr13	+	Coding	33484790	33496002
TC1300000376.mm.2	6,17	6,33	0,48	0,33	T	T	-1,12	0,7780	0,9306	T	NM_001076790; ENSMUST00000059637; BC147559; OTTMUST00000001345; uc007qak.1	Serpinb6d	serine (or cysteine) peptidase inhibitor, clade B, member 6d	chr13	+	Coding	33661405	33671585
TC1300000383.mm.2	9,85	9,88	0,58	0,33	T	T	-1,02	0,9093	0,9718	T	NM_001163239; NM_001163241; NM_001163242; NM_020282; ENSMUST00000021843; ENSMUST00000058978; BC027629; uc007qas.2; uc007qat.2; uc007qau.2; uc011yyg.1	Nqo2	NAD(P)H dehydrogenase, quinone 2	chr13	+	Multiple_Complex	33964659	33988465
TC1300000384.mm.2	9,96	10,28	0,35	0,3	T	T	-1,25	0,4317	0,7813	T	NM_009068; ENSMUST00000021844; ENSMUST00000163418; ENSMUST00000167374; ENSMUST00000171137; BC050905; BC054542; BC058162; OTTMUST00000090872; OTTMUST00000090873; OTTMUST00000090874; OTTMUST00000090875; uc007qaw.1; uc007qax.1; uc007qay.1	Ripk1	receptor (TNFRSF)-interacting serine-threonine kinase 1	chr13	+	Multiple_Complex	34002363	34037147
TC1300000385.mm.2	6,38	6,12	0,5	0,3	T	T	1,2	0,3413	0,7258	T	NM_026512; ENSMUST00000040656; BC023146; BC025162; uc007qaz.1; uc007qba.1	Bphl	biphenyl hydrolase-like (serine hydrolase, breast epithelial mucin-associated antigen)	chr13	+	Coding	34037641	34074074
TC1300000392.mm.2	9,12	8,95	0,88	0,55	T	T	1,13	0,6995	0,9007	T	NM_001101430; NM_001110515; ENSMUST00000124996; ENSMUST00000147632; OTTMUST00000082042; OTTMUST00000082043	Psmg4	proteasome (prosome, macropain) assembly chaperone 4	chr13	+	Coding	34162964	34178172
TC1300000395.mm.2	7,01	6,86	0,19	0,1	T	T	1,11	0,1922	0,6252	T	NM_138746; ENSMUST00000039605; uc007qbl.1; uc007qbm.1	Fam50b	family with sequence similarity 50, member B	chr13	+	Coding	34734850	34747622
TC1300000396.mm.2	10,08	10,23	0,25	0,2	T	T	-1,11	0,4429	0,7863	T	NM_013830; ENSMUST00000077853; BC141272; BC141273; uc007qbn.2; uc007qbo.2; uc007qbp.2; uc007qbq.1	Prpf4b	PRP4 pre-mRNA processing factor 4 homolog B (yeast)	chr13	+	Multiple_Complex	34875494	34906064
TC1300000397.mm.2	5,08	4,86	0,46	0,18	T	F	1,17	0,1146	0,5427	F	NM_025750; ENSMUST00000160279; ENSMUST00000160905; BC100450; BC145747; uc007qbt.2; uc007qbu.2	4933417A18Rik	RIKEN cDNA 4933417A18 gene	chr13	+	Coding	34924409	34955875
TC1300000405.mm.2	8,79	8,99	0,12	0,38	T	T	-1,15	0,1802	0,6153	T	NM_001123386; NM_009881; ENSMUST00000075220; ENSMUST00000163595; BC055103; BC062123; uc007qce.2; uc007qcf.2; uc007qcg.2	Cdyl	chromodomain protein, Y chromosome-like	chr13	+	Multiple_Complex	35659862	35874064
TC1300000408.mm.2	4,44	4,6	0,15	0,12	F	F	-1,12	0,4574	0,7934	F	NM_029628; ENSMUST00000132661; ENSMUST00000172766; OTTMUST00000084635; OTTMUST00000097613; uc007qci.2	Ppp1r3g	protein phosphatase 1, regulatory (inhibitor) subunit 3G	chr13	+	Multiple_Complex	35958839	35970388
TC1300000409.mm.2	10,18	9,93	0,16	0,17	T	T	1,19	0,0641	0,4577	T	NM_001039189; NM_024274; ENSMUST00000021857; ENSMUST00000099582; BC002147	Fars2	phenylalanine-tRNA synthetase 2 (mitochondrial)	chr13	+	Coding	36117411	36537595
TC1300000425.mm.2	16,23	16,24	0,09	0,12	T	T	-1,01	0,6394	0,8748	T	NM_010745; ENSMUST00000021860; BC096414; uc007qcr.2	Ly86	lymphocyte antigen 86	chr13	+	Coding	37345345	37419036
TC1300000432.mm.2	12,16	12,33	0,42	0,34	T	T	-1,13	0,7061	0,9041	T	NM_001039188; NM_001177868; NM_001177869; NM_026830; NR_033218; NR_033615; ENSMUST00000037232; ENSMUST00000110237; ENSMUST00000110238; ENSMUST00000122842; ENSMUST00000124268; ENSMUST00000124373; ENSMUST00000128570; ENSMUST00000138043; ENSMUST00000138110; ENSMUST00000149745; ENSMUST00000162849; BC080680; OTTMUST00000082834; OTTMUST00000082835; OTTMUST00000082836; OTTMUST00000082837; OTTMUST00000082838; OTTMUST00000082839; OTTMUST00000082840; OTTMUST00000082841; OTTMUST00000082842; OTTMUST00000089095; uc007qcw.2; uc007qcx.2; uc007qcz.1; uc007qda.2; uc007qdb.2	Rreb1	ras responsive element binding protein 1	chr13	+	Multiple_Complex	37778400	37952005
TC1300000440.mm.2	10,71	10,68	0,46	0,27	T	T	1,02	0,6313	0,8707	T	NM_024242; ENSMUST00000021866; BC002158; uc007qdh.3; uc007qdi.2; uc007qdj.2; uc011yyl.1	Riok1	RIO kinase 1 (yeast)	chr13	+	Multiple_Complex	38036989	38061433
TC1300000442.mm.2	5,99	5,99	0,09	0,17	T	T	1	0,6815	0,8921	T	NM_023842; ENSMUST00000124830; ENSMUST00000127906; ENSMUST00000145151; OTTMUST00000081065; OTTMUST00000081067; OTTMUST00000081068; uc007qdk.2	Dsp	desmoplakin	chr13	+	Multiple_Complex	38151294	38198577
TC1300000443.mm.2	9,63	9,62	0,26	0,25	T	T	1,01	0,2904	0,6957	T	NM_026382; ENSMUST00000091641; ENSMUST00000178564; BC021443; uc007qdm.1; uc007qdn.1; uc007qdo.1; uc011yym.1	Snrnp48	small nuclear ribonucleoprotein 48 (U11/U12)	chr13	+	Coding	38204939	38227663
TC1300000445.mm.2	6,78	6,5	0,3	0,2	T	T	1,21	0,1006	0,5209	T	NM_007556; ENSMUST00000171970; BC138593; BC138595; uc007qdp.1	Bmp6	bone morphogenetic protein 6	chr13	+	Coding	38345716	38499728
TC1300000457.mm.2	6,78	6,65	0,14	0,23	T	T	1,1	0,8844	0,9635	T	ENSMUST00000069457; XM_003084920.1	Gm9979	predicted gene 9979 [Source:MGI Symbol;Acc:MGI:3642885]; predicted gene 9979	chr13	+	Coding	40704005	40707949
TC1300000460.mm.2	12,06	11,63	0,36	0,43	T	T	1,35	0,2267	0,6495	T	NM_008105; NM_023887; NM_133219; ENSMUST00000067778; ENSMUST00000069958; ENSMUST00000110191; BC054845; BC094572; uc007qel.2; uc007qem.2; uc007qen.1; uc007qeo.1	Gcnt2	glucosaminyl (N-acetyl) transferase 2, I-branching enzyme	chr13	+	Coding	40859768	40960892
TC1300000462.mm.2	9,29	9,71	0,52	0,2	T	T	-1,33	0,2007	0,6324	T	NM_026550; ENSMUST00000046951; ENSMUST00000173238; ENSMUST00000174472; ENSMUST00000174527; ENSMUST00000174551; OTTMUST00000097774; OTTMUST00000097775; OTTMUST00000097776; OTTMUST00000097777; OTTMUST00000097778; uc007qeq.2; uc007qer.2; uc007qes.2	Pak1ip1	PAK1 interacting protein 1	chr13	+	Multiple_Complex	41001010	41013033
TC1300000463.mm.2	12,29	12,42	0,37	0,19	T	T	-1,09	0,3767	0,7493	T	NM_025387; BC025854; BC055862; uc007qet.2; uc007qeu.2	Tmem14c	transmembrane protein 14C	chr13	+	Coding	41016250	41022582
TC1300000464.mm.2	6,65	6,08	0,4	0,15	T	T	1,48	0,0185	0,2956	T	ENSMUST00000124093; ENSMUST00000141292; ENSMUST00000145810; OTTMUST00000082797; OTTMUST00000082798; OTTMUST00000082799; XM_001472337.2	Sycp2l; LOC102638754	synaptonemal complex protein 2-like [Source:MGI Symbol;Acc:MGI:2685114]; synaptonemal complex protein 2-like	chr13	+	Multiple_Complex	41114307	41174351
TC1300000466.mm.2	8,08	8,16	0,42	0,21	T	T	-1,06	0,7253	0,9109	T	NM_001135577; ENSMUST00000165561; OTTMUST00000096970; uc007qfc.2	Smim13	small integral membrane protein 13	chr13	+	Multiple_Complex	41249844	41276577
TC1300000469.mm.2	10,87	11,25	0,21	0,22	T	T	-1,3	0,0740	0,4776	T	NM_001163572; ENSMUST00000129449; uc011yyr.1	Tmem170b	transmembrane protein 170B	chr13	+	Multiple_Complex	41606216	41641357
TC1300000470.mm.2	6,99	6,94	0,32	0,29	T	T	1,04	0,5189	0,8209	T	NM_001145878; NM_177808; ENSMUST00000067176; BC147093; BC147094; uc007qfg.2; uc011yys.1	Gm5082	predicted gene 5082	chr13	+	Coding	41649443	41656777
TC1300000476.mm.2	10,93	10,95	0,22	0,09	T	T	-1,01	0,8094	0,9400	T	NM_007772; ENSMUST00000060148; uc007qfk.1	Hivep1	human immunodeficiency virus type I enhancer binding protein 1	chr13	+	Coding	42052021	42185026
TC1300000481.mm.2	6,32	5,64	0,47	0,37	T	T	1,6	0,2617	0,6729	T	NM_010104; ENSMUST00000021796; BC029547; uc007qfl.2	Edn1	endothelin 1	chr13	+	Coding	42301270	42307990
TC1300000482.mm.2	9,33	9,23	0,47	0,38	T	T	1,07	0,8405	0,9496	T	NM_001005740; NM_001005748; ENSMUST00000066928; ENSMUST00000110161; ENSMUST00000123987; ENSMUST00000127859; ENSMUST00000128646; ENSMUST00000131942; ENSMUST00000132050; ENSMUST00000136576; ENSMUST00000136951; ENSMUST00000137434; ENSMUST00000138640; ENSMUST00000140651; ENSMUST00000148891; ENSMUST00000149235; ENSMUST00000150620; ENSMUST00000161201; BC061691; OTTMUST00000065148; OTTMUST00000065149; OTTMUST00000065150; OTTMUST00000065151; OTTMUST00000065152; OTTMUST00000065153; OTTMUST00000065154; OTTMUST00000065155; OTTMUST00000065156; OTTMUST00000065157; OTTMUST00000065158; OTTMUST00000065159; OTTMUST00000065160; OTTMUST00000065161; OTTMUST00000086544; uc007qfp.1; uc007qfq.1; uc007qfr.1; uc007qfs.1; uc007qft.1	Phactr1	phosphatase and actin regulator 1	chr13	+	Multiple_Complex	42680623	43138526
TC1300000490.mm.2	7,69	7,83	0,36	0,41	T	T	-1,1	0,8765	0,9610	T	NM_178848; ENSMUST00000066804; BC031770; BC087898; uc007qfz.1; uc007qga.1	Sirt5	sirtuin 5	chr13	+	Coding	43365506	43395203
TC1300000491.mm.2	10,66	10,54	0,19	0,33	T	T	1,08	0,8547	0,9535	T	NM_023554; ENSMUST00000071926; BC090637; BC130012; uc007qgb.1; uc007qgc.1	Nol7	nucleolar protein 7	chr13	+	Multiple_Complex	43398376	43403465
TC1300000493.mm.2	4,55	4,44	0,24	0,14	T	T	1,08	0,6564	0,8814	T	NM_183204; ENSMUST00000059986; ENSMUST00000161817; BC089488; OTTMUST00000072135; OTTMUST00000072136; uc007qgh.2	Rnf182	ring finger protein 182	chr13	+	Coding	43615710	43670945
TC1300000498.mm.2	12,02	11,26	0,7	0,31	T	T	1,7	0,0155	0,2765	T	NM_009856; ENSMUST00000015540; BC107344; BC107345	Cd83	CD83 antigen	chr13	+	Coding	43785107	43803132
TC1300000514.mm.2	12,89	12,88	0,26	0,12	T	T	1,01	0,3120	0,7088	T	NM_001205043; NM_001205044; NM_021878; ENSMUST00000044608; ENSMUST00000172581; ENSMUST00000172708; ENSMUST00000172830; ENSMUST00000172924; ENSMUST00000172977; ENSMUST00000173003; ENSMUST00000173246; ENSMUST00000173367; ENSMUST00000173704; ENSMUST00000173906; ENSMUST00000174068; ENSMUST00000174086; ENSMUST00000174394; ENSMUST00000174557; ENSMUST00000174683; BC052444; BC060695; OTTMUST00000096887; OTTMUST00000096888; OTTMUST00000096889; OTTMUST00000096890; OTTMUST00000096891; OTTMUST00000096892; OTTMUST00000096893; OTTMUST00000096894; OTTMUST00000096895; OTTMUST00000096896; OTTMUST00000096897; OTTMUST00000096898; OTTMUST00000096899; OTTMUST00000096900; OTTMUST00000096901; OTTMUST00000096902; uc007qgr.2; uc007qgs.2; uc007qgt.2; uc007qgu.2; uc007qgv.1	Jarid2	jumonji, AT rich interactive domain 2	chr13	+	Multiple_Complex	44729474	44921643
TC1300000519.mm.2	5,3	5,32	0,11	0,33	T	T	-1,02	0,8988	0,9676	T	ENSMUST00000054395	Gm9817	predicted gene 9817 [Source:MGI Symbol;Acc:MGI:3809102]	chr13	+	Coding	45078692	45081222
TC1300000522.mm.2	16,28	16,78	0,17	0,12	T	T	-1,42	0,0013	0,1066	T	NM_153789; ENSMUST00000038275; BC010206; uc007qgz.1	Mylip	myosin regulatory light chain interacting protein	chr13	+	Multiple_Complex	45389742	45412019
TC1300000523.mm.2	10,7	11,36	0,35	0,15	T	T	-1,58	0,0018	0,1220	T	NM_025508; ENSMUST00000000260; ENSMUST00000128873; ENSMUST00000129176; BC010827; OTTMUST00000056909; OTTMUST00000056910; OTTMUST00000056911; uc007qha.1; uc007qhb.1	Gmpr	guanosine monophosphate reductase	chr13	+	Multiple_Complex	45507444	45546383
TC1300000530.mm.2	6,85	6,68	0,28	0,8	T	T	1,12	0,6620	0,8829	T	NM_001005422; ENSMUST00000076622; BC064117; uc007qhd.1	Stmnd1	stathmin domain containing 1	chr13	+	Coding	46273721	46300115
TC1300000532.mm.2	5,85	6,27	0,47	0,25	T	T	-1,34	0,2419	0,6609	T	NM_001081425; ENSMUST00000037923; uc007qhe.1	Rbm24	RNA binding motif protein 24	chr13	+	Coding	46418300	46431099
TC1300000534.mm.2	7,41	7,55	0,38	0,2	T	T	-1,11	0,4611	0,7954	T	NM_026056; ENSMUST00000021802; ENSMUST00000119341; ENSMUST00000126687; BC050752; BC057937; OTTMUST00000072619; OTTMUST00000072620; OTTMUST00000072621; uc007qhf.2; uc007qhg.2; uc007qhh.2	Cap2	CAP, adenylate cyclase-associated protein, 2 (yeast)	chr13	+	Multiple_Complex	46501848	46650281
TC1300000536.mm.2	9,16	9,72	0,37	0,19	T	T	-1,48	0,0169	0,2870	T	NM_001033192; ENSMUST00000099547; ENSMUST00000150376	Fam8a1	family with sequence similarity 8, member A1	chr13	+	Multiple_Complex	46669522	46678056
TC1300000541.mm.2	7,82	8,4	0,57	0,21	T	T	-1,49	0,1841	0,6180	T	NM_172262; ENSMUST00000037025; ENSMUST00000128977; ENSMUST00000131120; ENSMUST00000143518; ENSMUST00000143868; BC023917; OTTMUST00000060967; OTTMUST00000060968; OTTMUST00000060969; OTTMUST00000060970; OTTMUST00000060971	Kdm1b	lysine (K)-specific demethylase 1B	chr13	+	Multiple_Complex	47043499	47085279
TC1300000543.mm.2	9,11	10,61	0,95	0,34	T	T	-2,84	0,0074	0,2063	T	NM_001170643; NM_146042; ENSMUST00000068891; ENSMUST00000110111; BC025007; uc007qhx.2; uc007qhz.2	Rnf144b	ring finger protein 144B	chr13	+	Multiple_Complex	47122680	47247991
TC1300000547.mm.2	6,31	6,12	0,3	0,24	T	T	1,13	0,2595	0,6719	T	NR_045156; uc007qia.1	G630093K05Rik	RIKEN cDNA G630093K05 gene	chr13	+	Multiple_Complex	47910435	47934301
TC1300000551.mm.2	6,91	6,65	0,41	0,21	T	T	1,19	0,1200	0,5491	T	NM_031166; ENSMUST00000021810; uc007qid.1	Id4	inhibitor of DNA binding 4	chr13	+	Coding	48261427	48264036
TC1300000553.mm.2	4,9	4,49	0,12	0,32	T	T	1,33	0,0478	0,4133	T	ENSMUST00000065465	A830005F24Rik	RIKEN cDNA A830005F24 gene	chr13	+	Coding	48513570	48514862
TC1300000555.mm.2	7,62	7,65	0,32	0,31	T	T	-1,03	0,7685	0,9270	T	NM_007526; ENSMUST00000021813; OTTMUST00000095992; uc007qil.1	Barx1	BarH-like homeobox 1	chr13	+	Coding	48662998	48666507
TC1300000560.mm.2	13,64	13,33	0,31	0,23	T	T	1,24	0,2809	0,6885	T	NM_013610; ENSMUST00000049022; ENSMUST00000120733; ENSMUST00000131280; ENSMUST00000150555; ENSMUST00000153819; BC118937; OTTMUST00000068647; OTTMUST00000068648; OTTMUST00000068649; OTTMUST00000068650; OTTMUST00000068651; uc007qiw.1	Ninj1	ninjurin 1	chr13	+	Multiple_Complex	49187485	49196251
TC1300000562.mm.2	9,73	10,36	0,23	0,24	T	T	-1,55	0,0038	0,1586	T	NM_001039179; NM_001039180; NM_029791; ENSMUST00000048544; ENSMUST00000110084; ENSMUST00000110085; BC032198	Bicd2	bicaudal D homolog 2 (Drosophila)	chr13	+	Multiple_Complex	49341549	49387026
TC1300000563.mm.2	7,12	7,6	0,45	0,31	T	T	-1,4	0,0537	0,4294	T	NM_001276399; NM_199056; NR_075085; ENSMUST00000021817; BC024630; BC062167; BC065157	Ippk	inositol 1,3,4,5,6-pentakisphosphate 2-kinase	chr13	+	Multiple_Complex	49421223	49464573
TC1300000565.mm.2	5,36	4,87	0,35	0,11	T	T	1,4	0,0907	0,5020	T	NM_001012324; ENSMUST00000051504; BC065151; BC089559; uc007qjl.1; uc011yzf.1	Ecm2	extracellular matrix protein 2, female organ and adipocyte specific	chr13	+	Multiple_Complex	49504810	49532789
TC1300000566.mm.2	5,9	6,12	0,36	0,31	T	T	-1,16	0,8867	0,9644	T	NM_001172481; NM_025711; ENSMUST00000021820; ENSMUST00000177948; BC034888; BC145904; BC145930; uc007qjm.2; uc007qjn.2	Aspn	asporin	chr13	+	Coding	49544443	49567565
TC1300000568.mm.2	4,89	5,08	0,4	0,21	F	F	-1,14	0,7568	0,9231	F	NM_012050; ENSMUST00000065494; BC095997; uc007qjp.1; uc007qjq.1	Omd	osteomodulin	chr13	+	Coding	49582747	49592611
TC1300000569.mm.2	6,55	5,76	0,34	0,18	T	T	1,73	0,0103	0,2358	T	NM_008760; ENSMUST00000021822; BC021939; uc007qjr.1; uc007qjs.1	Ogn	osteoglycin	chr13	+	Coding	49608071	49624500
TC1300000571.mm.2	10,23	10,27	0,24	0,2	T	T	-1,03	0,8556	0,9537	T	NM_001271397; NR_073167; NR_073168; ENSMUST00000021824; BC125575; BC125579	Nol8	nucleolar protein 8	chr13	+	Multiple_Complex	49653078	49679016
TC1300000572.mm.2	9,98	10,27	0,31	0,26	T	T	-1,22	0,0698	0,4696	T	NM_172015; ENSMUST00000047363; ENSMUST00000164260; ENSMUST00000164275; ENSMUST00000165063; ENSMUST00000165270; ENSMUST00000165316; ENSMUST00000165656; ENSMUST00000171510; ENSMUST00000172254; BC067029; OTTMUST00000090052; OTTMUST00000090062; OTTMUST00000090072; OTTMUST00000090073; OTTMUST00000090074; OTTMUST00000090075; OTTMUST00000090189; uc007qjv.2	Iars	isoleucine-tRNA synthetase	chr13	+	Multiple_Complex	49682100	49734267
TC1300000575.mm.2	7,04	7,17	0,3	0,33	T	T	-1,09	0,5776	0,8464	T	XM_990847.4	Gm270	PREDICTED: predicted gene 270 (Gm270), mRNA.	chr13	+	Coding	49764316	49766106
TC1300000586.mm.2	6,93	7,01	0,28	0,29	T	T	-1,06	0,2365	0,6578	T	NM_175401; ENSMUST00000046974; ENSMUST00000176298; ENSMUST00000176424; ENSMUST00000176470; ENSMUST00000176479; ENSMUST00000176508; ENSMUST00000176543; ENSMUST00000176772; ENSMUST00000176913; ENSMUST00000176976; ENSMUST00000177233; ENSMUST00000177245; ENSMUST00000177541; BC040428; OTTMUST00000109999; OTTMUST00000110000; OTTMUST00000110001; OTTMUST00000110002; OTTMUST00000110003; OTTMUST00000110004; OTTMUST00000110005; OTTMUST00000110006; OTTMUST00000110007; OTTMUST00000110008; OTTMUST00000110009; OTTMUST00000110010; OTTMUST00000110011; uc007qkl.1; uc007qkm.1; uc011yzg.1	Fbxw17	F-box and WD-40 domain protein 17	chr13	+	Multiple_Complex	50417864	50433780
TC1300000588.mm.2	5,78	5,61	0,38	0,11	T	T	1,12	0,5796	0,8469	T	NM_001033400; ENSMUST00000096633; OTTMUST00000068655; uc007qkn.1	Nutm2	NUT family member 2	chr13	+	Coding	50467307	50475355
TC1300000589.mm.2	9,7	9,11	0,84	0,59	T	T	1,5	0,3813	0,7533	T	NM_001033770; ENSMUST00000099519; BC147620; uc007qld.1	Gm904	predicted gene 904	chr13	+	Coding	50643228	50645838
TC1300000590.mm.2	10,03	9,73	1,08	0,75	T	T	1,23	0,4377	0,7843	T	NM_001244649; ENSMUST00000099518; BC172081; uc029sav.1	Gm8765	predicted gene 8765	chr13	+	Coding	50698329	50703409
TC1300000594.mm.2	11,72	12,24	0,35	0,14	T	T	-1,43	0,0092	0,2250	T	NM_001283028; NM_001283029; NM_001283030; NM_011462; NM_146043; ENSMUST00000095797; BC016517	Spin1	spindlin 1	chr13	+	Coding	51100880	51152562
TC1300000596.mm.2	5,72	5,54	0,12	0,11	T	T	1,14	0,2954	0,6991	T	NM_029173; ENSMUST00000021828; BC038905; uc007qme.1	Nxnl2	nucleoredoxin-like 2	chr13	+	Coding	51171022	51175188
TC1300000597.mm.2	5,77	5,61	0,2	0,16	T	T	1,11	0,2484	0,6646	T	NM_010101; ENSMUST00000087978; BC064007; BC068176; uc007qmf.2	S1pr3	sphingosine-1-phosphate receptor 3	chr13	+	Coding	51408618	51422797
TC1300000599.mm.2	11,05	10,54	0,41	0,27	T	T	1,42	0,0152	0,2748	T	NM_025415; ENSMUST00000075853; BC022647; BC094919; OTTMUST00000058218; uc007qmh.2; uc007qmi.2	Cks2	CDC28 protein kinase regulatory subunit 2	chr13	+	Coding	51645232	51650662
TC1300000602.mm.2	11,51	11,94	0,28	0,23	T	T	-1,34	0,0048	0,1705	T	NM_029279; ENSMUST00000040117; ENSMUST00000110044; ENSMUST00000127360; ENSMUST00000146011; ENSMUST00000153877; ENSMUST00000154202; BC125391; BC125393; OTTMUST00000049571; OTTMUST00000049572; OTTMUST00000049573; OTTMUST00000049574; OTTMUST00000049575; OTTMUST00000049576; uc007qmj.1; uc007qmk.2; uc007qml.1; uc007qmm.1	Secisbp2	SECIS binding protein 2	chr13	+	Multiple_Complex	51651697	51684044
TC1300000607.mm.2	8,79	9,15	0,45	0,46	T	T	-1,28	0,0646	0,4586	T	NM_011817; ENSMUST00000021903; ENSMUST00000132480; BC001989; OTTMUST00000055694; OTTMUST00000055695; uc007qmq.2	Gadd45g	growth arrest and DNA-damage-inducible 45 gamma	chr13	+	Multiple_Complex	51846675	51848475
TC1300000612.mm.2	11,78	12,47	0,3	0,25	T	T	-1,61	0,0051	0,1777	T	NM_001198977; NM_011518; ENSMUST00000055087; ENSMUST00000118756; ENSMUST00000120135; ENSMUST00000140339; ENSMUST00000150672; BC065121; OTTMUST00000078613; OTTMUST00000078614; OTTMUST00000078615; OTTMUST00000078616; OTTMUST00000078617; uc007qmx.1; uc007qmy.1; uc007qmz.1; uc007qna.1	Syk	spleen tyrosine kinase	chr13	+	Multiple_Complex	52583173	52648792
TC1300000623.mm.2	9,88	10,01	0,34	0,32	T	T	-1,1	0,5463	0,8325	T	NM_027324; ENSMUST00000021930; BC005743; uc007qoa.2	Sfxn1	sideroflexin 1	chr13	+	Multiple_Complex	54071845	54108346
TC1300000624.mm.2	9,46	10,93	0,82	0,33	T	T	-2,76	0,0008	0,0907	T	NM_001010973; NM_008286; ENSMUST00000038101; OTTMUST00000086702; uc007qob.1	Hrh2	histamine receptor H2	chr13	+	Coding	54192129	54222432
TC1300000625.mm.2	7,52	7,25	0,18	0,14	T	T	1,21	0,7070	0,9044	T	NM_009946; ENSMUST00000026985; OTTMUST00000081233; uc029sbi.1	Cplx2	complexin 2	chr13	+	Coding	54371349	54383917
TC1300000626.mm.2	8,67	8,36	0,57	0,15	T	T	1,24	0,2461	0,6633	T	NM_176987; ENSMUST00000118072; ENSMUST00000121401; ENSMUST00000123852; ENSMUST00000126506; ENSMUST00000138869; ENSMUST00000150011; ENSMUST00000159721; OTTMUST00000068548; OTTMUST00000068549; OTTMUST00000068550; OTTMUST00000068552; OTTMUST00000068553; OTTMUST00000068554; OTTMUST00000087312; uc007qoe.2; uc011yzn.1	Simc1	SUMO-interacting motifs containing 1	chr13	+	Multiple_Complex	54503779	54551290
TC1300000630.mm.2	12,68	13,09	0,29	0,17	T	T	-1,34	0,0040	0,1611	T	NM_019968; ENSMUST00000026988; ENSMUST00000135354; ENSMUST00000142246; ENSMUST00000156024; BC115498; OTTMUST00000081332; OTTMUST00000081333; OTTMUST00000081334; OTTMUST00000081335; uc007qoj.2	Arl10	ADP-ribosylation factor-like 10	chr13	+	Multiple_Complex	54575013	54581128
TC1300000633.mm.2	14,45	14,67	0,27	0,16	T	T	-1,16	0,0242	0,3257	T	NM_025933; ENSMUST00000026986; BC021471; OTTMUST00000081337; uc007qol.1	Higd2a	HIG1 domain family, member 2A	chr13	+	Coding	54590207	54591158
TC1300000634.mm.2	10,25	10,83	0,32	0,1	T	T	-1,49	0,0075	0,2074	T	NM_178397; ENSMUST00000026991; ENSMUST00000124752; ENSMUST00000126071; ENSMUST00000135015; ENSMUST00000135232; ENSMUST00000137413; ENSMUST00000141915; ENSMUST00000153894; BC046817; OTTMUST00000081323; OTTMUST00000081324; OTTMUST00000081325; OTTMUST00000081326; OTTMUST00000081327; OTTMUST00000081328; OTTMUST00000081329; OTTMUST00000081330; uc007qop.2; uc007qoq.2; uc007qor.2; uc007qos.2	Faf2	Fas associated factor family member 2	chr13	+	Multiple_Complex	54621784	54664068
TC1300000635.mm.2	7,14	6,98	0,48	0,46	T	T	1,12	0,4530	0,7918	T	NM_001033364; ENSMUST00000037145; BC141301; BC145624; OTTMUST00000081331; uc007qoz.2	Cdhr2	cadherin-related family member 2	chr13	+	Coding	54701461	54736662
TC1300000637.mm.2	7,06	6,76	0,21	0,16	T	T	1,24	0,2316	0,6540	T	NM_001033269; NM_001039683; NM_001286178; NM_001286179; NM_001286180; NR_104406; NR_104407; ENSMUST00000110003; ENSMUST00000126525; ENSMUST00000126785; ENSMUST00000132005; ENSMUST00000132415; ENSMUST00000132728; ENSMUST00000139184; ENSMUST00000141398; ENSMUST00000142158; ENSMUST00000152204; BC139143; BC139144; OTTMUST00000081294; OTTMUST00000081295; OTTMUST00000081296; OTTMUST00000081297; OTTMUST00000081298; OTTMUST00000081299; OTTMUST00000081300; OTTMUST00000081301; OTTMUST00000081302; OTTMUST00000081303; uc007qpk.1	Eif4e1b	eukaryotic translation initiation factor 4E family member 1B	chr13	+	Multiple_Complex	54783998	54788459
TC1300000638.mm.2	8,23	7,74	0,36	0,4	T	T	1,41	0,0255	0,3308	T	NM_028841; ENSMUST00000026993; ENSMUST00000099503; ENSMUST00000130568; ENSMUST00000131692; ENSMUST00000139574; ENSMUST00000145574; ENSMUST00000163796; ENSMUST00000163915; ENSMUST00000171859; BC010346; OTTMUST00000081270; OTTMUST00000081271; OTTMUST00000081272; OTTMUST00000081273; OTTMUST00000081274; OTTMUST00000092046; OTTMUST00000092047; OTTMUST00000092048; OTTMUST00000092049; uc007qpl.2; uc007qpm.2	Tspan17	tetraspanin 17	chr13	+	Multiple_Complex	54789377	54796776
TC1300000643.mm.2	6,8	6,97	0,32	0,14	T	T	-1,12	0,3154	0,7112	T	NM_153131; ENSMUST00000026994; ENSMUST00000109994; ENSMUST00000136852; ENSMUST00000137967; ENSMUST00000142906; BC058084; OTTMUST00000081262; OTTMUST00000081263; OTTMUST00000081265; OTTMUST00000081266; OTTMUST00000081267; uc007qpp.1; uc007qpq.1	Unc5a	unc-5 homolog A (C. elegans)	chr13	+	Multiple_Complex	54949411	55006018
TC1300000647.mm.2	11,6	11,45	0,23	0,15	T	T	1,11	0,3243	0,7169	T	NM_012017; ENSMUST00000021937; ENSMUST00000159147; ENSMUST00000159278; ENSMUST00000160310; ENSMUST00000160660; ENSMUST00000161018; ENSMUST00000161077; ENSMUST00000161315; ENSMUST00000161551; ENSMUST00000162288; ENSMUST00000162428; ENSMUST00000162476; ENSMUST00000162653; BC055075; OTTMUST00000089114; OTTMUST00000089117; OTTMUST00000089118; OTTMUST00000089119; OTTMUST00000089120; OTTMUST00000089121; OTTMUST00000089122; OTTMUST00000089123; OTTMUST00000089124; OTTMUST00000089125; OTTMUST00000089126; OTTMUST00000089127; OTTMUST00000089128; uc007qpy.1; uc007qpz.1	Zfp346	zinc finger protein 346	chr13	+	Multiple_Complex	55105309	55135071
TC1300000650.mm.2	5,55	5,57	0,24	0,33	T	T	-1,01	0,6767	0,8899	T	NM_008011; ENSMUST00000005452; ENSMUST00000162167; ENSMUST00000162967; BC033313; OTTMUST00000089130; OTTMUST00000089131; OTTMUST00000089132; uc007qqb.1; uc007qqc.1; uc011yzq.1; uc029sbm.1	Fgfr4	fibroblast growth factor receptor 4	chr13	+	Multiple_Complex	55152640	55168759
TC1300000652.mm.2	14,21	14,44	0,2	0,22	T	T	-1,18	0,1386	0,5730	T	NM_008739; ENSMUST00000099490; uc007qqd.1; uc007qqe.1; uc007qqf.1; uc007qqg.1; uc007qqh.1; uc007qqi.1	Nsd1	nuclear receptor-binding SET-domain protein 1	chr13	+	Multiple_Complex	55209782	55318325
TC1300000655.mm.2	11,33	11,6	0,62	0,37	T	T	-1,2	0,2745	0,6821	T	NM_025596; BC025859; BC098241; uc007qql.1; uc007qqm.1	Prelid1	PRELI domain containing 1	chr13	+	Coding	55322055	55325272
TC1300000657.mm.2	8,31	8,56	0,14	0,21	T	T	-1,19	0,1001	0,5200	T	NM_016758; ENSMUST00000063771; ENSMUST00000135851; ENSMUST00000149858; BC030321; OTTMUST00000084287; OTTMUST00000084288; OTTMUST00000084289; uc007qqq.2; uc007qqr.1; uc011yzr.1	Rgs14	regulator of G-protein signaling 14	chr13	+	Multiple_Complex	55369732	55384687
TC1300000658.mm.2	6,96	6,82	0,26	0,42	T	T	1,1	0,7126	0,9067	T	NM_011392; ENSMUST00000057167; BC020529; uc007qqs.1; uc007qqt.1	Slc34a1	solute carrier family 34 (sodium phosphate), member 1	chr13	+	Coding	55399648	55414695
TC1300000660.mm.2	7,43	7,94	0,56	0,23	T	T	-1,42	0,0914	0,5026	T	NM_001038018; NM_001112711; NM_001286063; NM_001286064; NM_001286065; NM_001286066; NM_011938; ENSMUST00000001115; ENSMUST00000099482; BC075719	Grk6	G protein-coupled receptor kinase 6	chr13	+	Multiple_Complex	55445072	55460927
TC1300000662.mm.2	7,26	7,4	0,38	0,14	T	T	-1,1	0,2913	0,6959	T	NM_001030296; ENSMUST00000046533; BC138854; BC138856; uc007qrb.2	Prr7	proline rich 7 (synaptic)	chr13	+	Coding	55464267	55473155
TC1300000667.mm.2	10,99	11,76	0,38	0,38	T	T	-1,7	0,0060	0,1921	T	NM_026211; ENSMUST00000109905; BC004691; BC049282; BC058801; uc007qrr.1; uc007qrs.1	Tmed9	transmembrane emp24 protein transport domain containing 9	chr13	+	Coding	55592952	55597697
TC1300000668.mm.2	7,12	7,12	0,22	0,25	T	T	-1	0,8589	0,9542	T	NM_146045; ENSMUST00000064701; ENSMUST00000100764; ENSMUST00000133176; ENSMUST00000142654; BC027195; BC055703; OTTMUST00000068643; OTTMUST00000068644; OTTMUST00000068645; OTTMUST00000068646; uc007qrt.1; uc007qru.1; uc011yzw.1	B4galt7	xylosylprotein beta1,4-galactosyltransferase, polypeptide 7 (galactosyltransferase I)	chr13	+	Multiple_Complex	55599896	55610443
TC1300000670.mm.2	10,63	10,95	0,36	0,33	T	T	-1,25	0,0667	0,4629	T	NM_007596; ENSMUST00000021963; ENSMUST00000165154; ENSMUST00000169228; BC005688; OTTMUST00000090902; OTTMUST00000090903; OTTMUST00000090904; uc007qrv.1	Caml	calcium modulating ligand	chr13	+	Multiple_Complex	55623005	55632416
TC1300000671.mm.2	9,45	9,84	0,43	0,22	T	T	-1,31	0,0829	0,4945	T	NM_001282055; ENSMUST00000099479; ENSMUST00000172272; BC026492; BC092240	Ddx46	DEAD (Asp-Glu-Ala-Asp) box polypeptide 46	chr13	+	Coding	55634999	55681267
TC1300000673.mm.2	12,44	12,9	0,33	0,3	T	T	-1,37	0,0308	0,3572	T	NM_181278; ENSMUST00000057844; BC051430; uc007qrx.1	B230219D22Rik	RIKEN cDNA B230219D22 gene	chr13	+	Multiple_Complex	55693124	55703500
TC1300000674.mm.2	10,96	11,34	0,24	0,26	T	T	-1,3	0,1617	0,5956	T	NM_175150; ENSMUST00000021959; BC062180; uc007qry.2	Txndc15	thioredoxin domain containing 15	chr13	+	Coding	55714650	55726228
TC1300000675.mm.2	11,75	11,66	0,44	0,19	T	T	1,07	0,6699	0,8865	T	NM_028281; ENSMUST00000021958; ENSMUST00000124968; BC028642; OTTMUST00000084272; uc007qrz.1	Pcbd2	pterin 4 alpha carbinolamine dehydratase/dimerization cofactor of hepatocyte nuclear factor 1 alpha (TCF1) 2	chr13	+	Coding	55727368	55776830
TC1300000677.mm.2	7,86	7,65	0,34	0,35	T	T	1,15	0,1486	0,5834	T	NM_001252487; NM_001252488; NM_029772; ENSMUST00000021961; ENSMUST00000109898; BC089518; OTTMUST00000068658; OTTMUST00000068659; uc007qsb.2; uc007qsc.2; uc011yzy.2	Catsper3	cation channel, sperm associated 3	chr13	+	Coding	55784568	55809000
TC1300000684.mm.2	5,77	5,84	0,3	0,15	T	T	-1,05	0,6482	0,8786	T	NR_046061; uc029sbn.1	Gm10782	predicted gene 10782	chr13	+	Multiple_Complex	56362900	56368857
TC1300000686.mm.2	7,14	6,97	0,29	0,34	T	T	1,13	0,6426	0,8766	T	XM_001475501.2	Gm3045	PREDICTED: predicted gene 3045 (Gm3045), mRNA.	chr13	+	Multiple_Complex	56426589	56434275
TC1300000687.mm.2	4,03	4,02	0,12	0,19	F	F	1,01	0,9577	0,9886	F	NM_177809; ENSMUST00000021971; BC107250; BC107251; OTTMUST00000068679; uc007qsn.2	Slc25a48	solute carrier family 25, member 48	chr13	+	Coding	56438355	56474239
TC1300000688.mm.2	8,32	8,05	0,12	0,1	T	T	1,21	0,0513	0,4207	T	NM_178674; ENSMUST00000045428; ENSMUST00000121095; ENSMUST00000121871; ENSMUST00000124981; ENSMUST00000128668; BC138940; BC138941; OTTMUST00000068572; OTTMUST00000068573; OTTMUST00000068574; OTTMUST00000068575; uc007qsp.1; uc007qsq.1; uc007qsr.1; uc007qss.1; uc011zac.1	Fbxl21	F-box and leucine-rich repeat protein 21	chr13	+	Coding	56522472	56537898
TC1300000691.mm.2	10,9	10,75	0,46	0,28	T	T	1,11	0,3204	0,7140	T	NM_009369; ENSMUST00000045173; BC129900; BC129901; uc011zae.1; uc011zaf.1	Tgfbi	transforming growth factor, beta induced	chr13	+	Coding	56609603	56639339
TC1300000694.mm.2	12,19	12,47	0,35	0,13	T	T	-1,21	0,1436	0,5777	T	NM_001164041; NM_001164042; NM_008541; ENSMUST00000069557; ENSMUST00000109874; ENSMUST00000109876; ENSMUST00000132302; ENSMUST00000136702; ENSMUST00000138677; BC050001; OTTMUST00000049540; OTTMUST00000049541; OTTMUST00000049542; OTTMUST00000049543; OTTMUST00000049544; OTTMUST00000049545; uc007qsw.2; uc007qsx.2; uc007qsy.2; uc007qsz.2; uc007qta.2	Smad5	SMAD family member 5	chr13	+	Multiple_Complex	56703010	56742378
TC1300000709.mm.2	12,48	12,47	0,11	0,17	T	T	1,01	0,4416	0,7862	T	NM_001048060; NM_198004; ENSMUST00000051490; ENSMUST00000109868; BC026742; uc007qth.2; uc007qti.2	Idnk	idnK gluconokinase homolog (E. coli)	chr13	+	Multiple_Complex	58157649	58164693
TC1300000715.mm.2	10,65	10,35	0,36	0,23	T	T	1,23	0,9655	0,9909	T	NM_001168248; NM_028904; NR_031761; ENSMUST00000042450; BC037694; uc007qua.2; uc007qub.2; uc007quc.2; uc011zaq.1	Rmi1	RMI1, RecQ mediated genome instability 1	chr13	+	Multiple_Complex	58402248	58411149
TC1300000718.mm.2	11,64	10,53	1,67	0,47	T	T	2,17	0,2355	0,6574	T	NM_001025074; NM_001282961; NM_008745; ENSMUST00000079828; ENSMUST00000109838; BC052014; uc007quk.1	Ntrk2	neurotrophic tyrosine kinase, receptor, type 2	chr13	+	Multiple_Complex	58806569	59133970
TC1300000724.mm.2	11,33	11,59	0,55	0,2	T	T	-1,19	0,0312	0,3584	T	NM_030153; ENSMUST00000022038; ENSMUST00000163395; ENSMUST00000163521; ENSMUST00000164011; ENSMUST00000165129; ENSMUST00000165253; ENSMUST00000165841; ENSMUST00000166923; ENSMUST00000168242; ENSMUST00000168367; ENSMUST00000168633; ENSMUST00000171391; ENSMUST00000172118; ENSMUST00000172166; ENSMUST00000172419; BC056435; OTTMUST00000090247; OTTMUST00000090250; OTTMUST00000090265; OTTMUST00000090266; OTTMUST00000090267; OTTMUST00000090268; OTTMUST00000090269; OTTMUST00000090270; OTTMUST00000090271; OTTMUST00000090272; OTTMUST00000090273; OTTMUST00000090274; OTTMUST00000090275; OTTMUST00000090276; OTTMUST00000090277; uc007quu.2; uc007quv.1	Naa35	N(alpha)-acetyltransferase 35, NatC auxiliary subunit	chr13	+	Multiple_Complex	59585259	59634798
TC1300000726.mm.2	7,47	7,63	0,54	0,3	T	T	-1,11	0,6936	0,8977	T	NM_001167593; ENSMUST00000165133; uc007qva.1	Spata31d1b	spermatogenesis associated 31 subfamily D, member 1B	chr13	+	Coding	59712284	59719289
TC1300000731.mm.2	6,3	5,66	0,68	0,48	T	T	1,56	0,2122	0,6397	T	NR_036449; BC134405; uc007qvj.1	Gm5084	predicted gene 5084	chr13	+	Multiple_Complex	60205471	60216018
TC1300000735.mm.2	11,17	10,53	0,37	0,25	T	T	1,55	0,0017	0,1220	T	NM_001285917; NM_029653; NM_134062; ENSMUST00000044083; ENSMUST00000077453; BC057317; BC060161; uc007qvl.1	Dapk1	death associated protein kinase 1	chr13	+	Multiple_Complex	60601947	60763191
TC1300000743.mm.2	6,59	6,66	0,34	0,28	T	T	-1,05	0,7517	0,9206	T	XM_003688905.1	LOC100861626	PREDICTED: zinc finger protein 120-like (LOC100861626), mRNA.	chr13	+	Coding	61602086	61644609
TC1300000746.mm.2	7,92	8,12	0,74	0,56	T	T	-1,15	0,9172	0,9748	T	NM_001039239; NR_028430; ENSMUST00000099449; BC061203; OTTMUST00000082833; uc007qwn.2; uc007qws.1; uc007qwt.1; uc029sbp.1; uc029sbq.1	Zfp808; BC052688	zinc finger protein 80; cDNA sequence BC052688	chr13	+	Multiple_Complex	61741860	62236154
TC1300000763.mm.2	8,21	8,03	0,14	0,22	T	T	1,13	0,3539	0,7356	T	NR_029530; NR_029531; NR_029575; ENSMUST00000021911; ENSMUST00000091560; ENSMUST00000159152; BC141279; uc007qxh.1; uc007qxm.1; uc007qxn.2; uc007qxo.2; uc011zav.1	Mir23b; Mir27b; Mir24-1; 2010111I01Rik	microRNA 23b; microRNA 27b; microRNA 24-1; RIKEN cDNA 2010111I01 gene	chr13	+	Multiple_Complex	62964893	63326096
TC1300000775.mm.2	10,53	10,65	0,42	0,45	T	T	-1,09	0,6390	0,8748	T	NM_001013608; NM_023507; ENSMUST00000021925; ENSMUST00000021926; ENSMUST00000067821; ENSMUST00000095724; ENSMUST00000109776; ENSMUST00000142827; ENSMUST00000143449; ENSMUST00000144763; ENSMUST00000146190; ENSMUST00000159957; ENSMUST00000162086; OTTMUST00000064483; OTTMUST00000064485; OTTMUST00000064486; OTTMUST00000064487; OTTMUST00000064488; OTTMUST00000087273; OTTMUST00000087274; OTTMUST00000087275; OTTMUST00000087276; OTTMUST00000087277; uc007qyb.2; uc007qyc.2; uc007qyd.2; uc007qye.2	Ercc6l2	excision repair cross-complementing rodent repair deficiency, complementation group 6 like 2	chr13	+	Multiple_Complex	63815240	63900302
TC1300000778.mm.2	6,59	6,68	0,26	0,1	T	T	-1,06	0,7322	0,9138	T	NM_019986; ENSMUST00000021929; uc011zaz.1	Habp4	hyaluronic acid binding protein 4	chr13	+	Coding	64161866	64186537
TC1300000781.mm.2	6,44	6,86	0,44	0,26	T	T	-1,34	0,1786	0,6137	T	NM_053180; ENSMUST00000021939; BC031907; uc007qyx.1	Cdk20	cyclin-dependent kinase 20	chr13	+	Multiple_Complex	64432409	64439721
TC1300000784.mm.2	7,32	7,35	0,34	0,15	T	T	-1,02	0,6832	0,8929	T	NM_030047; ENSMUST00000070216; OTTMUST00000113418; uc007qza.2	Spata31	spermatogenesis associated 31	chr13	+	Coding	64917406	64923195
TC1300000785.mm.2	7,7	7,49	0,94	0,7	T	T	1,16	0,2474	0,6636	T	NM_001083890; ENSMUST00000099427; uc007qzb.1	Spata31d1c	spermatogenesis associated 31 subfamily D, member 1C	chr13	+	Coding	65033058	65038004
TC1300000786.mm.2	8,78	8,57	0,11	0,1	T	T	1,16	0,0330	0,3649	T	XM_001478277.2	Gm3785	PREDICTED: predicted gene 3785 (Gm3785), mRNA.	chr13	+	Coding	65125876	65126082
TC1300000787.mm.2	5,71	6,16	0,59	0,49	T	T	-1,36	0,3597	0,7396	T	NM_146819; ENSMUST00000058907; uc007qze.1	Olfr466	olfactory receptor 466	chr13	+	Coding	65152226	65153152
TC1300000791.mm.2	6,25	6,69	0,27	0,14	T	T	-1,35	0,0326	0,3640	T	ENSMUST00000099425; XR_105554.1	Gm10775	predicted gene 10775 [Source:MGI Symbol;Acc:MGI:3642324]; predicted gene 10775	chr13	+	Coding	65259539	65260826
TC1300000792.mm.2	9,43	10,22	0,32	0,23	T	T	-1,72	0,0044	0,1662	T	NM_178364; ENSMUST00000125510; ENSMUST00000126879; ENSMUST00000130799; ENSMUST00000155732; OTTMUST00000082073; OTTMUST00000082074; OTTMUST00000082075; OTTMUST00000082076; uc007qzi.1; uc007qzj.1	Zfp369	zinc finger protein 369	chr13	+	Multiple_Complex	65278814	65304221
TC1300000795.mm.2	12,08	11,08	2	1,45	T	T	2	0,4580	0,7935	T	ENSMUST00000081471	Gm10139	predicted gene 10139 [Source:MGI Symbol;Acc:MGI:3642815]	chr13	+	Coding	65512678	65512848
TC1300000803.mm.2	8,06	7,57	0,93	0,86	T	T	1,4	0,2661	0,6776	T	NM_001177832; ENSMUST00000092528; uc011zbc.1	Gm10324	predicted gene 10324	chr13	+	Coding	66113453	66164861
TC1300000804.mm.2	8,46	7,95	1,19	0,85	T	T	1,43	0,5121	0,8178	T	XM_003688900.1	LOC100861707	PREDICTED: zinc finger protein 709-like (LOC100861707), mRNA.	chr13	+	Multiple_Complex	66155899	66177669
TC1300000814.mm.2	7,65	7,73	0,12	0,24	T	T	-1,06	0,5871	0,8512	T	NM_001177750; ENSMUST00000099412; ENSMUST00000168767; OTTMUST00000095257; OTTMUST00000095258; uc007qzv.1; uc011zbd.1	Gm10767	predicted gene 10767	chr13	+	Coding	66904914	66909236
TC1300000815.mm.2	12,13	12,39	0,36	0,25	T	T	-1,19	0,0841	0,4956	T	NM_008959; ENSMUST00000021990; BC003260; uc007qzz.1; uc007raa.1	Ptdss1	phosphatidylserine synthase 1	chr13	+	Coding	66932830	66998401
TC1300000817.mm.2	8,59	8,87	0,33	0,15	T	T	-1,21	0,7102	0,9055	T	NM_172392; ENSMUST00000052716; BC028265; uc007rah.1	Zfp759	zinc finger protein 759	chr13	+	Coding	67128228	67141787
TC1300000818.mm.2	9,7	9,98	0,41	0,32	T	T	-1,22	0,0543	0,4314	T	NM_001013769; ENSMUST00000021997; BC103788; OTTMUST00000084939; uc007rai.1; uc007raj.1	Rsl1	regulator of sex limited protein 1	chr13	+	Coding	67173182	67183499
TC1300000819.mm.2	9,85	10,14	0,47	0,29	T	T	-1,22	0,1235	0,5539	T	NM_001048204; ENSMUST00000117110; ENSMUST00000120861; OTTMUST00000074014; OTTMUST00000074015; uc007rak.1; uc011zbf.1	Zfp455	zinc finger protein 455	chr13	+	Coding	67194506	67209298
TC1300000829.mm.2	8,23	8,5	0,57	0,12	T	T	-1,21	0,1936	0,6271	T	NM_028402; ENSMUST00000164936; ENSMUST00000180507; ENSMUST00000181319; OTTMUST00000112572; OTTMUST00000112573; OTTMUST00000112574; uc007rbn.2	Zfp493	zinc finger protein 493	chr13	+	Multiple_Complex	67779693	67792512
TC1300000831.mm.2	10,69	11,18	0,18	0,17	T	T	-1,41	0,0070	0,2012	T	NM_198322; ENSMUST00000012725; ENSMUST00000181246; ENSMUST00000181391; BC094501; OTTMUST00000112577; OTTMUST00000112578; OTTMUST00000112579; uc007rbq.2; uc007rbr.2	Zfp273	zinc finger protein 273	chr13	+	Multiple_Complex	67813740	67827003
TC1300000832.mm.2	7,02	7,16	0,18	0,25	T	T	-1,11	0,2028	0,6345	T	ENSMUST00000060609	Gm10037	predicted gene 10037 [Source:MGI Symbol;Acc:MGI:3645096]	chr13	+	Coding	67831106	67843292
TC1300000833.mm.2	6,59	6,62	0,23	0,3	T	T	-1,02	0,8398	0,9494	T	NM_001001185; ENSMUST00000078471; BC048507; uc007rbt.2	BC048507	cDNA sequence BC048507	chr13	+	Coding	67863326	67863923
TC1300000834.mm.2	8,64	8,7	0,65	0,51	T	T	-1,04	0,8047	0,9391	T	XM_982175.2	Gm7969	PREDICTED: predicted gene 7969 (Gm7969), mRNA.	chr13	+	Multiple_Complex	67949751	67954507
TC1300000838.mm.2	8,79	9,1	0,3	0,25	T	T	-1,24	0,0921	0,5036	T	NM_027123; ENSMUST00000051784; BC042506; BC060688; uc007rca.1; uc007rcb.1; uc007rcc.1	Fastkd3	FAST kinase domains 3	chr13	+	Coding	68582248	68592338
TC1300000839.mm.2	6,44	6,32	0,21	0,16	T	T	1,09	0,4744	0,8006	T	NM_027035; ENSMUST00000022007; BC119515; BC119516; uc007rcd.2	1700001L19Rik	RIKEN cDNA 1700001L19 gene	chr13	+	Coding	68597439	68614231
TC1300000857.mm.2	10,7	10,91	0,53	0,33	T	T	-1,15	0,2035	0,6345	T	NM_138596; ENSMUST00000022089; BC048638; BC056438; uc007rcq.1	Med10	mediator complex subunit 10	chr13	+	Coding	69809882	69816100
TC1300000867.mm.2	8,08	8,04	0,48	0,22	T	T	1,03	0,9818	0,9957	T	NM_029873; ENSMUST00000022091; uc029scc.1	8030423J24Rik	RIKEN cDNA 8030423J24 gene	chr13	+	Coding	70882948	70884503
TC1300000876.mm.2	6,11	6,18	0,27	0,25	T	T	-1,05	0,3988	0,7637	T	NM_010574; ENSMUST00000074372; ENSMUST00000163393; ENSMUST00000167067; ENSMUST00000169028; ENSMUST00000172353; BC029750; BC085291; OTTMUST00000094478; OTTMUST00000094479; OTTMUST00000094480; OTTMUST00000094482; OTTMUST00000094483; uc007rde.1	Irx2	Iroquois related homeobox 2 (Drosophila)	chr13	+	Multiple_Complex	72628797	72634196
TC1300000878.mm.2	4,76	4,71	0,11	0,13	T	T	1,03	0,7731	0,9288	T	NM_018885; ENSMUST00000022095; ENSMUST00000176684; BC126942; OTTMUST00000104131; OTTMUST00000104132; uc007rdf.2	Irx4	Iroquois related homeobox 4 (Drosophila)	chr13	+	Coding	73260497	73269620
TC1300000881.mm.2	6,37	6,39	0,11	0,09	T	T	-1,01	0,8090	0,9400	T	NM_053163; ENSMUST00000022098; BC009166; uc007rdi.1	Mrpl36	mitochondrial ribosomal protein L36	chr13	+	Coding	73331009	73332178
TC1300000882.mm.2	12,38	12,43	0,24	0,12	T	T	-1,04	0,5526	0,8349	T	NM_145376; ENSMUST00000022099; ENSMUST00000123766; ENSMUST00000124627; ENSMUST00000133791; ENSMUST00000140431; ENSMUST00000147566; BC066809; OTTMUST00000084977; OTTMUST00000084978; OTTMUST00000084979; OTTMUST00000084980; OTTMUST00000084981; OTTMUST00000084982; uc007rdk.1; uc007rdl.1; uc007rdm.1	Lpcat1	lysophosphatidylcholine acyltransferase 1	chr13	+	Multiple_Complex	73467197	73516422
TC1300000883.mm.2	6,41	6,47	0,24	0,19	T	T	-1,04	0,3799	0,7523	T	NM_010020; ENSMUST00000022100; BC054119; uc007rdn.1	Slc6a3	solute carrier family 6 (neurotransmitter transporter, dopamine), member 3	chr13	+	Coding	73536747	73578673
TC1300000884.mm.2	12,43	12,78	0,22	0,17	T	T	-1,28	0,0805	0,4895	T	NM_146047; ENSMUST00000022102; BC026562; uc007rdo.2	Clptm1l	CLPTM1-like	chr13	+	Coding	73604002	73620639
TC1300000885.mm.2	6,97	6,82	0,22	0,24	T	T	1,11	0,1720	0,6069	T	NM_009354; ENSMUST00000022104; BC127068; uc007rdp.1; uc007rdq.1; uc007rdr.1; uc011zbo.1; uc011zbp.1; uc011zbq.1	Tert	telomerase reverse transcriptase	chr13	+	Coding	73627001	73649041
TC1300000886.mm.2	5,87	5,84	0,2	0,11	T	T	1,03	0,3075	0,7050	T	NM_027780; uc007rdz.2	Slc6a19os	solute carrier family 6 (neurotransmitter transporter), member 19, opposite strand	chr13	+	Multiple_Complex	73699826	73709856
TC1300000887.mm.2	8,22	8,77	0,55	0,16	T	T	-1,46	0,2033	0,6345	T	NM_011390; ENSMUST00000017900; BC141107; uc007rea.1; uc007reb.1; uc007rec.1; uc007red.1; uc007ree.1	Slc12a7	solute carrier family 12, member 7	chr13	+	Coding	73733094	73816743
TC1300000891.mm.2	8,94	9,2	0,29	0,28	T	T	-1,19	0,1251	0,5573	T	NM_001024508; ENSMUST00000099384; BC031484; uc007rej.1; uc007rek.1; uc007rel.1; uc007rem.1	Brd9	bromodomain containing 9	chr13	+	Multiple_Complex	73937838	73960895
TC1300000892.mm.2	6,34	6,23	0,34	0,24	T	T	1,08	0,8387	0,9492	T	NM_027704; ENSMUST00000091493; BC116803; BC116807; uc007ren.1; uc011zbv.1; uc011zbw.1	Zdhhc11	zinc finger, DHHC domain containing 11	chr13	+	Coding	73963851	73992989
TC1300000893.mm.2	9,67	10,27	0,19	0,37	T	T	-1,52	0,0404	0,3872	T	NM_182839; ENSMUST00000022057; ENSMUST00000123284; ENSMUST00000123939; ENSMUST00000140217; BC054803; OTTMUST00000068686; OTTMUST00000068687; OTTMUST00000068688; OTTMUST00000068689; uc007reo.2	Tppp	tubulin polymerization promoting protein	chr13	+	Multiple_Complex	74009407	74035753
TC1300000894.mm.2	8,18	7,43	0,43	0,47	T	T	1,68	0,0929	0,5056	T	NM_001081060; ENSMUST00000036208; uc007ret.1	Slc9a3	solute carrier family 9 (sodium/hydrogen exchanger), member 3	chr13	+	Coding	74121515	74169441
TC1300000897.mm.2	12,15	12,39	0,41	0,2	T	T	-1,19	0,3567	0,7377	T	NM_001168658; NM_001168659; NM_024201; ENSMUST00000022063; ENSMUST00000159931; ENSMUST00000160021; ENSMUST00000162376; ENSMUST00000162672; BC003345; BC049099; OTTMUST00000076062; OTTMUST00000076063; OTTMUST00000076064; OTTMUST00000076065; OTTMUST00000086800; uc007rfb.2; uc007rfc.2; uc007rfd.2	Ccdc127	coiled-coil domain containing 127	chr13	+	Multiple_Complex	74350309	74365783
TC1300000904.mm.2	10,43	10,76	0,33	0,12	T	T	-1,26	0,1736	0,6094	T	NM_030711; ENSMUST00000169114; BC046610; uc007rfi.1; uc007rfj.1	Erap1	endoplasmic reticulum aminopeptidase 1	chr13	+	Coding	74639866	74691875
TC1300000908.mm.2	5,68	5,46	0,17	0,26	T	T	1,16	0,0776	0,4851	T	NM_013628; ENSMUST00000022075; ENSMUST00000135349; BC108982; BC108983; OTTMUST00000064311; OTTMUST00000064312; uc007rfr.1; uc007rfs.1	Pcsk1	proprotein convertase subtilisin/kexin type 1	chr13	+	Multiple_Complex	75089826	75132498
TC1300000912.mm.2	9,57	9,14	0,47	0,21	T	T	1,35	0,0412	0,3911	T	NM_138953; ENSMUST00000001583; BC151188; uc007rfu.1; uc007rfv.1; uc007rfw.1	Ell2	elongation factor RNA polymerase II 2	chr13	+	Coding	75707484	75772361
TC1300000919.mm.2	8,1	8,1	0,27	0,3	T	T	-1	0,5001	0,8121	T	NM_053108; ENSMUST00000022082; BC012642; OTTMUST00000049564; uc007rfx.2	Glrx	glutaredoxin	chr13	+	Coding	75839868	75850151
TC1300000923.mm.2	5,29	5,52	0,64	0,6	T	F	-1,17	0,4021	0,7664	F	NM_029343; ENSMUST00000022081; BC048558; uc007rgb.1	Spata9	spermatogenesis associated 9	chr13	+	Multiple_Complex	75967739	75998972
TC1300000924.mm.2	8,82	8,79	0,15	0,3	T	T	1,03	0,3182	0,7129	T	NM_001081352; ENSMUST00000091466; uc007rgk.1; uc007rgl.1	Ttc37	tetratricopeptide repeat domain 37	chr13	+	Multiple_Complex	76098734	76190106
TC1300000928.mm.2	10,04	9,69	0,69	0,43	T	T	1,27	0,7451	0,9186	T	NM_030174; ENSMUST00000109583; ENSMUST00000109589; ENSMUST00000122843; ENSMUST00000125209; ENSMUST00000126960; ENSMUST00000137052; ENSMUST00000149028; ENSMUST00000155275; OTTMUST00000063420; OTTMUST00000063667; OTTMUST00000063668; OTTMUST00000063669; OTTMUST00000063670; OTTMUST00000063729; OTTMUST00000063730; uc007rgn.1; uc007rgo.1; uc007rgp.1; uc007rgq.1; uc007rgr.1	Mctp1	multiple C2 domains, transmembrane 1	chr13	+	Multiple_Complex	76384535	77031810
TC1300000934.mm.2	7,61	7,86	0,65	0,41	T	T	-1,19	0,8254	0,9446	T	NM_001081353; NM_001145676; ENSMUST00000168779; BC151066; BC157949; uc007rgw.1; uc007rgx.2	2210408I21Rik	RIKEN cDNA 2210408I21 gene	chr13	+	Coding	77135536	77613679
TC1300000938.mm.2	8,62	8,82	0,27	0,35	T	T	-1,15	0,4890	0,8064	T	NM_001163419; NM_001163420; NM_138312; NR_028109; ENSMUST00000091459; ENSMUST00000099358; ENSMUST00000163257; uc007rgy.2; uc007rgz.2; uc007rha.2; uc011zcc.1	Fam172a	family with sequence similarity 172, member A	chr13	+	Multiple_Complex	77702033	78166240
TC1300000942.mm.2	7,55	7,29	0,38	0,21	T	T	1,2	0,1292	0,5623	T	NM_029315; ENSMUST00000175955; OTTMUST00000103739; uc011zcd.1	Pou5f2	POU domain class 5, transcription factor 2	chr13	+	Coding	78024902	78026296
TC1300000958.mm.2	14,66	14,39	0,24	0,69	T	T	1,21	0,5152	0,8195	T	NM_001042591; ENSMUST00000099356; ENSMUST00000159090; ENSMUST00000159690; ENSMUST00000159856; ENSMUST00000161441; ENSMUST00000162904; BC054844; BC098474; OTTMUST00000088135; OTTMUST00000088136; OTTMUST00000088137; OTTMUST00000088138; OTTMUST00000088139; OTTMUST00000088140; uc007rhi.2; uc007rhj.2	Arrdc3	arrestin domain containing 3	chr13	+	Multiple_Complex	80883384	80896043
TC1300000965.mm.2	7,64	7,83	0,45	0,4	T	T	-1,14	0,3630	0,7411	T	NM_030257; ENSMUST00000049055; BC003322; uc007rhv.1; uc007rhw.1	Lysmd3	LysM, putative peptidoglycan-binding, domain containing 3	chr13	+	Coding	81657806	81671892
TC1300000967.mm.2	7,38	7,45	0,35	0,31	T	T	-1,05	0,8265	0,9450	T	NM_028372; ENSMUST00000057598; uc007ria.1; uc007rib.1	Mblac2	metallo-beta-lactamase domain containing 2	chr13	+	Coding	81711417	81753275
TC1300000969.mm.2	13,8	13,58	0,37	0,25	T	T	1,17	0,6411	0,8755	T	NM_007684; ENSMUST00000022009; BC002162; BC054097; uc007rid.1	Cetn3	centrin 3	chr13	+	Coding	81783258	81797157
TC1300000972.mm.2	16,13	16,19	0,12	0,02	T	T	-1,04	0,3945	0,7615	T	NM_001170537; NM_025282; ENSMUST00000005722; ENSMUST00000163888; ENSMUST00000185052; BC026841; BC037731; BC057650; OTTMUST00000117106; uc007rie.2; uc007rif.1; uc007rih.2; uc007rii.3; uc007rij.3; uc007rik.2	Mef2c	myocyte enhancer factor 2C	chr13	+	Multiple_Complex	83504034	83667079
TC1300000983.mm.2	8,65	8,86	0,25	0,18	T	T	-1,16	0,0989	0,5176	T	NM_175187; NR_029418; NR_029419; ENSMUST00000057495; BC051663; OTTMUST00000117107; uc007rip.2; uc007riq.2; uc007rir.2	Tmem161b	transmembrane protein 161B	chr13	+	Multiple_Complex	84222296	84295966
TC1300000987.mm.2	5,98	5,69	0,55	0,29	T	T	1,22	0,1837	0,6180	T	ENSMUST00000170980	Gm17618	predicted gene, 17618	chr13	+	Coding	84404839	84405472
TC1300000990.mm.2	11,97	12,12	0,45	0,16	T	T	-1,11	0,1276	0,5608	T	NM_023243; ENSMUST00000022030; ENSMUST00000163600; ENSMUST00000163713; ENSMUST00000164127; ENSMUST00000165077; ENSMUST00000166932; ENSMUST00000172029; BC038861; OTTMUST00000090918; OTTMUST00000090919; OTTMUST00000090921; OTTMUST00000090922; OTTMUST00000090923; OTTMUST00000090924; OTTMUST00000090925; uc007ris.1; uc007rit.1; uc007riu.1; uc007riv.1	Ccnh	cyclin H	chr13	+	Multiple_Complex	85189408	85223469
TC1300000998.mm.2	6,53	6,39	0,34	0,21	T	T	1,1	0,1644	0,5998	T	NM_001037987; NM_010103; ENSMUST00000043111; ENSMUST00000081769; ENSMUST00000118731; ENSMUST00000133761; ENSMUST00000134241; ENSMUST00000137921; ENSMUST00000140625; ENSMUST00000153974; BC056386; OTTMUST00000068691; OTTMUST00000068692; OTTMUST00000068693; OTTMUST00000068694; OTTMUST00000068695; OTTMUST00000068696; OTTMUST00000068697; OTTMUST00000068698; uc007riz.2; uc007rja.2; uc007rjb.2; uc007rjc.2; uc007rjd.2; uc007rje.2	Edil3	EGF-like repeats and discoidin I-like domains 3	chr13	+	Multiple_Complex	88821472	89323225
TC1300001006.mm.2	7,7	7,43	0,84	0,4	T	T	1,2	0,2113	0,6390	T	NM_013500; ENSMUST00000022108; BC066853; uc007rjf.2	Hapln1	hyaluronan and proteoglycan link protein 1	chr13	+	Multiple_Complex	89540636	89611832
TC1300001012.mm.2	11,53	11,4	0,31	0,35	T	T	1,09	0,7965	0,9359	T	NM_025335; ENSMUST00000012566; ENSMUST00000161457; ENSMUST00000161568; BC024352; OTTMUST00000087339; OTTMUST00000087340; OTTMUST00000087341; uc007rjo.2	Tmem167	transmembrane protein 167	chr13	+	Multiple_Complex	90089123	90143907
TC1300001016.mm.2	6,75	6,77	0,46	0,32	T	T	-1,02	0,5312	0,8269	T	ENSMUST00000179654	Gm21726	predicted gene, 21726 [Source:MGI Symbol;Acc:MGI:5433890]	chr13	+	Coding	90583400	90583765
TC1300001017.mm.2	16,62	16,44	0,05	0,13	T	T	1,13	0,1484	0,5834	T	NM_024175; ENSMUST00000051955; BC002145; BC054435; BC078418; BC100603; uc007rjq.2	Rps23	ribosomal protein S23	chr13	+	Coding	90923122	90924942
TC1300001020.mm.2	7,72	7,99	0,77	0,4	T	T	-1,21	0,0943	0,5075	T	NM_024186; NM_024272; ENSMUST00000004094; ENSMUST00000042122; ENSMUST00000133984; ENSMUST00000137493; ENSMUST00000137658; ENSMUST00000138488; ENSMUST00000141381; ENSMUST00000144659; ENSMUST00000156547; BC002176; OTTMUST00000060164; OTTMUST00000060218; OTTMUST00000060219; OTTMUST00000060220; OTTMUST00000060353; OTTMUST00000060354; OTTMUST00000060860; OTTMUST00000060861; OTTMUST00000060863; uc007rjt.2; uc007rju.2; uc007rjv.2; uc007rjw.2	Ssbp2	single-stranded DNA binding protein 2	chr13	+	Multiple_Complex	91460283	91706175
TC1300001028.mm.2	6,89	6,71	0,35	0,31	T	T	1,13	0,5407	0,8303	T	NM_028790; ENSMUST00000022120; ENSMUST00000159214; ENSMUST00000161337; BC132050; BC137996; OTTMUST00000059016; OTTMUST00000059759; OTTMUST00000059761; uc007rka.1	Acot12	acyl-CoA thioesterase 12	chr13	+	Multiple_Complex	91741512	91786148
TC1300001033.mm.2	8,39	8,27	0,36	0,24	T	T	1,09	0,5436	0,8313	T	NM_010049; ENSMUST00000022218; BC005796; uc007rkl.1	Dhfr	dihydrofolate reductase	chr13	+	Multiple_Complex	92354783	92389130
TC1300001034.mm.2	6,45	6,27	0,28	0,1	T	T	1,14	0,1984	0,6304	T	NM_175455; ENSMUST00000061594; ENSMUST00000165225; ENSMUST00000168871; BC119312; BC119314; OTTMUST00000093830; OTTMUST00000093831; OTTMUST00000093832; uc007rkn.2; uc007rko.2	Ankrd34b	ankyrin repeat domain 34B	chr13	+	Coding	92425896	92441658
TC1300001036.mm.2	7,25	7,72	0,61	0,5	T	T	-1,38	0,1087	0,5339	T	NM_172588; ENSMUST00000049488; BC049189; BC062131; uc007rks.1; uc007rkt.1	Serinc5	serine incorporator 5	chr13	+	Multiple_Complex	92611138	92711947
TC1300001037.mm.2	7,46	7,67	0,27	0,29	T	T	-1,16	0,2214	0,6450	T	NM_001162945; ENSMUST00000076169; uc011zct.1	Mtx3	metaxin 3	chr13	+	Multiple_Complex	92844787	92858230
TC1300001043.mm.2	9,15	9,07	0,43	0,33	T	T	1,05	0,5234	0,8230	T	NM_001284189; NM_011982; NM_147176; NM_152134; ENSMUST00000060490; ENSMUST00000079086; ENSMUST00000080127; ENSMUST00000102752; ENSMUST00000109492; ENSMUST00000109493; ENSMUST00000109494; ENSMUST00000109495; ENSMUST00000109496; ENSMUST00000109497; ENSMUST00000109498; BC064041; OTTMUST00000039264; OTTMUST00000039265; OTTMUST00000039266; OTTMUST00000047889; OTTMUST00000047890; OTTMUST00000047891; OTTMUST00000047892; OTTMUST00000047893; OTTMUST00000047894; OTTMUST00000047895; OTTMUST00000047896	Homer1	homer homolog 1 (Drosophila)	chr13	+	Multiple_Complex	93303757	93405129
TC1300001049.mm.2	10,23	9,79	0,68	0,34	T	T	1,36	0,3272	0,7194	T	XM_884704.4	Gm6109	PREDICTED: predicted gene 6109 (Gm6109), mRNA.	chr13	+	Coding	93448488	93448835
TC1300001051.mm.2	7,03	6,58	0,55	0,35	T	T	1,36	0,0510	0,4207	T	NM_028772; ENSMUST00000048001; ENSMUST00000126196; BC089599; OTTMUST00000059874; OTTMUST00000059875; uc007rll.1	Dmgdh	dimethylglycine dehydrogenase precursor	chr13	+	Multiple_Complex	93674433	93752831
TC1300001052.mm.2	14,38	15,27	0,17	0,24	T	T	-1,86	8,96E-05	0,0388	T	NM_009712; ENSMUST00000091403; BC150661; uc007rlo.1; uc011zcv.1	Arsb	arylsulfatase B	chr13	+	Coding	93771679	93943016
TC1300001056.mm.2	9,41	10,71	0,92	0,38	T	T	-2,47	0,0544	0,4315	T	NM_172589; ENSMUST00000054274; ENSMUST00000118195; ENSMUST00000120051; ENSMUST00000121618; ENSMUST00000131595; ENSMUST00000144838; ENSMUST00000156071; BC040389; OTTMUST00000068582; OTTMUST00000068583; OTTMUST00000068584; OTTMUST00000068585; OTTMUST00000068586; OTTMUST00000068587; OTTMUST00000068588; uc007rlp.1; uc007rlq.1	Lhfpl2	lipoma HMGIC fusion partner-like 2	chr13	+	Multiple_Complex	94057796	94195410
TC1300001061.mm.2	12,23	12,46	0,26	0,17	T	T	-1,17	0,1555	0,5890	T	NM_009680; ENSMUST00000022196; BC015068; uc007rlv.2	Ap3b1	adaptor-related protein complex 3, beta 1 subunit	chr13	+	Coding	94358960	94566316
TC1300001066.mm.2	11,81	11,59	0,24	0,21	T	T	1,17	0,1549	0,5888	T	NM_009321; ENSMUST00000046644; BC051475; BC055749; BC087931; uc007rlx.1	Tbca	tubulin cofactor A	chr13	+	Coding	94788920	94842923
TC1300001068.mm.2	6,42	6,54	0,11	0,36	T	T	-1,09	0,9377	0,9818	T	NM_011021; ENSMUST00000022195; ENSMUST00000184985; OTTMUST00000097083; OTTMUST00000117332; uc007rly.1	Otp	orthopedia homolog (Drosophila)	chr13	+	Multiple_Complex	94875602	94885121
TC1300001069.mm.2	11,09	11,62	0,43	0,24	T	T	-1,44	0,1396	0,5737	T	NM_172590; ENSMUST00000056512; ENSMUST00000159647; ENSMUST00000160115; ENSMUST00000160409; ENSMUST00000160801; ENSMUST00000167155; BC138095; BC145144; OTTMUST00000089151; OTTMUST00000089152; OTTMUST00000089153; OTTMUST00000089154; uc011zcw.1	Wdr41	WD repeat domain 41	chr13	+	Coding	94976344	95023316
TC1300001075.mm.2	9,62	9,99	0,35	0,09	T	T	-1,29	0,1819	0,6164	T	NM_028106; ENSMUST00000045909; BC016263; BC085478	Zbed3	zinc finger, BED type containing 3	chr13	+	Multiple_Complex	95323605	95337842
TC1300001081.mm.2	7,45	7,26	0,3	0,46	T	T	1,14	0,2996	0,7006	T	NM_010170; ENSMUST00000022182; BC140985; OTTMUST00000093842; uc007rmq.1	F2rl2	coagulation factor II (thrombin) receptor-like 2	chr13	+	Coding	95696853	95702768
TC1300001087.mm.2	8,54	8,6	0,13	0,3	T	T	-1,04	0,3555	0,7365	T	NM_026173; ENSMUST00000099295; BC016527; BC027118; BC037631; uc007rmv.2; uc007rmw.2	Poc5	POC5 centriolar protein homolog (Chlamydomonas)	chr13	+	Coding	96388294	96415587
TC1300001089.mm.2	10,7	10,77	0,17	0,35	T	T	-1,04	0,4188	0,7752	T	NM_001164222; NM_023420; ENSMUST00000077672; ENSMUST00000109444; ENSMUST00000179226; BC016197; uc007rni.2; uc007rnj.2; uc007rnk.2; uc007rnl.2	Col4a3bp	collagen, type IV, alpha 3 (Goodpasture antigen) binding protein	chr13	+	Multiple_Complex	96542618	96640167
TC1300001096.mm.2	5,51	5,37	0,72	0,21	T	T	1,1	0,3752	0,7480	T	NM_001166065; ENSMUST00000171324; uc007rno.2	Gcnt4	glucosaminyl (N-acetyl) transferase 4, core 2 (beta-1,6-N-acetylglucosaminyltransferase)	chr13	+	Coding	96924689	96950914
TC1300001098.mm.2	6,75	6,77	0,28	0,33	T	T	-1,02	0,6047	0,8599	T	NM_001100458; NM_001146045; ENSMUST00000042517; ENSMUST00000169863; uc007rnr.2; uc011zdf.1	Fam169a	family with sequence similarity 169, member A	chr13	+	Multiple_Complex	97067287	97130445
TC1300001099.mm.2	11,08	11,39	0,3	0,12	T	T	-1,24	0,0327	0,3645	T	NM_001146043; NM_001271463; NM_001271464; NM_001271465; NM_177266; ENSMUST00000022170; ENSMUST00000042084; ENSMUST00000159321; ENSMUST00000160139; ENSMUST00000160981; ENSMUST00000160989; ENSMUST00000161518; ENSMUST00000161639; ENSMUST00000161825; ENSMUST00000161843; ENSMUST00000161913; ENSMUST00000161929; BC027341; BC138233; BC145208; OTTMUST00000087096; OTTMUST00000087097; OTTMUST00000087098; OTTMUST00000087099; OTTMUST00000087100; OTTMUST00000087101; OTTMUST00000087102; OTTMUST00000087103; OTTMUST00000087104; OTTMUST00000087105; OTTMUST00000087106; OTTMUST00000087107; uc007rnu.2; uc007rnv.2; uc007rnx.2; uc007rny.2; uc007roa.2; uc007rob.2; uc011zdg.1; uc011zdh.1; uc011zdi.1	Gfm2	G elongation factor, mitochondrial 2	chr13	+	Multiple_Complex	97137937	97181196
TC1300001100.mm.2	10,1	10,46	0,15	0,16	T	T	-1,28	0,0292	0,3486	T	NM_007930; ENSMUST00000041623; BC049186; BC058098; uc007rod.2	Enc1	ectodermal-neural cortex 1	chr13	+	Coding	97241105	97253040
TC1300001112.mm.2	10,72	10,69	0,53	0,52	T	T	1,02	0,3400	0,7251	T	NM_001271388; NM_001271389; NM_001271390; NM_001271391; NM_001271392; NM_023472; ENSMUST00000022164; ENSMUST00000091356; ENSMUST00000123924; ENSMUST00000150352; ENSMUST00000150916; ENSMUST00000155629; BC066113; BC079615; OTTMUST00000081140; OTTMUST00000081141; OTTMUST00000081142; OTTMUST00000081143; OTTMUST00000081144; OTTMUST00000081145	Ankra2	ankyrin repeat, family A (RFXANK-like), 2	chr13	+	Multiple_Complex	98263076	98274754
TC1300001113.mm.2	7,1	6,8	0,28	0,41	T	T	1,23	0,5100	0,8171	T	ENSMUST00000178658; ENSMUST00000180066; ENSMUST00000180188	LOC102637808	low-density lipoprotein receptor class A domain-containing protein 1-like	chr13	+	Coding	98279887	98307154
TC1300001115.mm.2	6,04	6,06	0,09	0,19	T	T	-1,01	0,8841	0,9635	T	NM_008242; ENSMUST00000105098; OTTMUST00000049601; uc009van.1	Foxd1	forkhead box D1	chr13	+	Coding	98354242	98356705
TC1300001128.mm.2	6,55	6,36	0,19	0,31	T	T	1,14	0,1851	0,6196	T	NM_001004149; ENSMUST00000056558; BC070399; OTTMUST00000068537; uc007rpl.1	Zfp366	zinc finger protein 366	chr13	+	Coding	99184823	99247037
TC1300001131.mm.2	8,21	8,18	0,32	0,23	T	T	1,02	0,7041	0,9030	T	NM_173757; ENSMUST00000052249; BC049149; uc007rpn.1	Mrps27	mitochondrial ribosomal protein S27	chr13	+	Coding	99344786	99415561
TC1300001135.mm.2	8,23	8,31	0,47	0,3	T	T	-1,06	0,6333	0,8719	T	NM_011353; ENSMUST00000022145; ENSMUST00000129014; ENSMUST00000132053; ENSMUST00000142155; ENSMUST00000151821; ENSMUST00000152286; BC028510; OTTMUST00000081153; OTTMUST00000081154; OTTMUST00000081155; OTTMUST00000081156; OTTMUST00000081157; OTTMUST00000081158; uc007rqe.2; uc007rqf.2	Serf1	small EDRK-rich factor 1	chr13	+	Coding	100107997	100114571
TC1300001136.mm.2	10,29	10,31	0,13	0,25	T	T	-1,01	0,6462	0,8774	T	NM_001252629; NM_011420; ENSMUST00000022147; ENSMUST00000091321; ENSMUST00000125572; ENSMUST00000134514; ENSMUST00000135355; ENSMUST00000140745; ENSMUST00000143937; ENSMUST00000147306; ENSMUST00000151389; BC045158; OTTMUST00000084239; OTTMUST00000084240; OTTMUST00000084241; OTTMUST00000084243; OTTMUST00000084244; OTTMUST00000084245; OTTMUST00000084246; OTTMUST00000084247; OTTMUST00000084248; uc007rqg.1; uc007rqh.1; uc007rqi.1; uc011zdp.1; uc029scw.1	Smn1	survival motor neuron 1	chr13	+	Multiple_Complex	100123205	100137698
TC1300001139.mm.2	11,95	11,9	0,51	0,22	T	T	1,04	0,5489	0,8334	T	NM_001015889; NM_027139; NM_027592; ENSMUST00000167256; BC019453; BC042723; BC043028; BC108348; uc007rrf.2; uc007rrh.1; uc007rri.1	Taf9; Ak6	TAF9 RNA polymerase II, TATA box binding protein (TBP)-associated factor; adenylate kinase 6	chr13	+	Coding	100651343	100666415
TC1300001140.mm.2	7,12	6,95	0,23	0,2	T	T	1,12	0,7324	0,9138	T	NM_001168386; NM_183115; ENSMUST00000057325; ENSMUST00000170347; BC085249; uc007rrj.2; uc011zea.1	Ccdc125	coiled-coil domain containing 125	chr13	+	Coding	100669481	100697240
TC1300001155.mm.2	13,56	14,37	0,31	0,36	T	T	-1,75	0,0020	0,1272	T	NM_008533; ENSMUST00000022124; ENSMUST00000167144; ENSMUST00000170878; ENSMUST00000171267; ENSMUST00000172138; OTTMUST00000090359; OTTMUST00000090360; OTTMUST00000090361; OTTMUST00000090362; OTTMUST00000090363; uc007rrx.1; uc007rry.1	Cd180	CD180 antigen	chr13	+	Coding	102693558	102739629
TC1300001169.mm.2	6,89	6,85	0,36	0,17	T	T	1,03	0,8567	0,9539	T	NM_144838; ENSMUST00000044385; ENSMUST00000159574; ENSMUST00000160322; BC017611; OTTMUST00000089165; OTTMUST00000089166; OTTMUST00000089167; uc007rss.1	Sgtb	small glutamine-rich tetratricopeptide repeat (TPR)-containing, beta	chr13	+	Coding	104109741	104141735
TC1300001170.mm.2	9,12	8,94	0,34	0,13	T	T	1,14	0,7652	0,9261	T	NM_030731; ENSMUST00000022225; ENSMUST00000069174; ENSMUST00000069187; ENSMUST00000160230; BC056390; BC059017; OTTMUST00000089169; OTTMUST00000089170; OTTMUST00000089171; OTTMUST00000089172; uc007rsx.1; uc007rsy.1; uc011zeg.1	Trim23	tripartite motif-containing 23	chr13	+	Multiple_Complex	104178797	104204418
TC1300001171.mm.2	7,03	6,62	0,15	0,34	T	T	1,32	0,0413	0,3912	T	NM_021790; NM_181061; NR_075088; ENSMUST00000022227; ENSMUST00000070761; uc007rtf.1	Cenpk	centromere protein K	chr13	+	Multiple_Complex	104228611	104252392
TC1300001173.mm.2	8,3	8,21	0,57	0,24	T	T	1,06	0,9332	0,9800	T	NM_001081020; ENSMUST00000065766; uc007rti.1; uc011zeh.1	Adamts6	a disintegrin-like and metallopeptidase (reprolysin type) with thrombospondin type 1 motif, 6	chr13	+	Coding	104287873	104494763
TC1300001178.mm.2	11,4	11,61	0,21	0,17	T	T	-1,16	0,1766	0,6119	T	NM_026075; ENSMUST00000022230; ENSMUST00000137278; ENSMUST00000145661; ENSMUST00000147061; ENSMUST00000156105; BC027133; BC096661; BC116993; BC116999; OTTMUST00000073316; OTTMUST00000073317; OTTMUST00000073318; OTTMUST00000073319; OTTMUST00000073986; uc007rtm.1; uc007rtn.1	Srek1ip1	splicing regulatory glutamine/lysine-rich protein 1interacting protein 1	chr13	+	Multiple_Complex	104792484	104839274
TC1300001183.mm.2	5,64	5,94	0,3	0,31	T	T	-1,23	0,9055	0,9704	T	NM_025751; ENSMUST00000022232; BC119576; BC119577; uc007rtq.1	4933425L06Rik	RIKEN cDNA 4933425L06 gene	chr13	+	Coding	105082122	105121782
TC1300001185.mm.2	5,71	5,64	0,27	0,12	T	T	1,05	0,7276	0,9118	T	NM_008308; ENSMUST00000022235; BC138669; BC138681; uc007rtu.2	Htr1a	5-hydroxytryptamine (serotonin) receptor 1A	chr13	+	Coding	105443693	105448133
TC1300001190.mm.2	9,96	9,91	0,24	0,09	T	T	1,03	0,8091	0,9400	T	NM_025447; ENSMUST00000022203; BC019799; uc007rua.2	Dimt1	DIM1 dimethyladenosine transferase 1-like (S. cerevisiae)	chr13	+	Coding	106947129	106960224
TC1300001191.mm.2	6,34	6,11	0,38	0,39	T	T	1,17	0,3084	0,7059	T	NR_015471; uc007rug.2; uc007ruh.1; uc011zej.1	3830408C21Rik	RIKEN cDNA 3830408C21 gene	chr13	+	Multiple_Complex	107022553	107055497
TC1300001201.mm.2	11,63	11,92	0,46	0,21	T	T	-1,22	0,1837	0,6180	T	NM_001048250; BC004049; uc007rut.1	Smim15	small integral membrane protein 15	chr13	+	Multiple_Complex	108044474	108049173
TC1300001202.mm.2	7,39	7,61	0,17	0,23	T	T	-1,17	0,2391	0,6594	T	NM_028042; ENSMUST00000054835; ENSMUST00000120672; ENSMUST00000123138; ENSMUST00000123182; ENSMUST00000123657; ENSMUST00000129117; ENSMUST00000133957; ENSMUST00000137425; ENSMUST00000142931; ENSMUST00000152634; BC037200; OTTMUST00000075602; OTTMUST00000075603; OTTMUST00000075604; OTTMUST00000075605; OTTMUST00000075606; OTTMUST00000075607; OTTMUST00000075608; OTTMUST00000075609; OTTMUST00000075610; OTTMUST00000075611; uc007ruw.1; uc007rux.1; uc007ruy.1; uc007ruz.1	Ercc8	excision repaiross-complementing rodent repair deficiency, complementation group 8	chr13	+	Multiple_Complex	108158731	108195364
TC1300001204.mm.2	6,61	6,31	0,25	0,25	T	T	1,23	0,1765	0,6118	T	NM_029001; ENSMUST00000022207; BC005602; uc007rva.2; uc007rvb.2	Elovl7	ELOVL family member 7, elongation of long chain fatty acids (yeast)	chr13	+	Coding	108214404	108287109
TC1300001205.mm.2	6,31	5,78	0,42	0,39	T	T	1,44	0,0354	0,3715	T	NM_178683; ENSMUST00000051594; ENSMUST00000163307; ENSMUST00000167413; ENSMUST00000168037; ENSMUST00000171178; ENSMUST00000172402; BC152330; BC152331; OTTMUST00000093889; OTTMUST00000093890; OTTMUST00000093891; OTTMUST00000093892; OTTMUST00000093893; OTTMUST00000093894; uc007rvc.1	Depdc1b	DEP domain containing 1B	chr13	+	Multiple_Complex	108316332	108407782
TC1300001209.mm.2	8,74	8,51	0,22	0,14	T	T	1,17	0,6117	0,8623	T	NM_011056; NR_035442; ENSMUST00000074103; ENSMUST00000079975; ENSMUST00000117420; ENSMUST00000117879; ENSMUST00000119507; ENSMUST00000119672; ENSMUST00000120664; ENSMUST00000120671; ENSMUST00000122041; ENSMUST00000129374; ENSMUST00000133929; ENSMUST00000134973; ENSMUST00000135275; ENSMUST00000138938; ENSMUST00000151111; ENSMUST00000151429; ENSMUST00000152630; ENSMUST00000153234; ENSMUST00000155459; ENSMUST00000177907; BC132107; BC132109; OTTMUST00000079296; OTTMUST00000079297; OTTMUST00000080693; OTTMUST00000080694; OTTMUST00000080695; OTTMUST00000080696; OTTMUST00000080737; OTTMUST00000080738; OTTMUST00000080739; OTTMUST00000080740; OTTMUST00000080741; OTTMUST00000080776; OTTMUST00000080777; OTTMUST00000080778; OTTMUST00000080779; OTTMUST00000080781; OTTMUST00000080782; OTTMUST00000080783; OTTMUST00000097714; uc007rvg.2; uc007rvh.1; uc007rvi.1; uc007rvj.2; uc007rvl.2; uc007rvm.2; uc007rvn.2; uc011zem.1	Pde4d; Mir1904	phosphodiesterase 4D, cAMP specific; microRNA 1904	chr13	+	Multiple_Complex	108449948	109955969
TC1300001242.mm.2	9,73	9,01	0,86	0,83	T	T	1,64	0,0506	0,4203	T	NM_152804; ENSMUST00000022212; BC034513; uc007rvr.1; uc007rvs.2	Plk2	polo-like kinase 2	chr13	+	Coding	110395044	110400844
TC1300001248.mm.2	4,99	5,21	0,19	0,27	T	T	-1,16	0,5580	0,8378	T	NM_175497; ENSMUST00000054716; BC111904; BC112429; uc007rvu.1	Actbl2	actin, beta-like 2	chr13	+	Coding	111255013	111257749
TC1300001251.mm.2	9,37	9,15	1,21	0,72	T	T	1,16	0,3439	0,7281	T	ENSMUST00000086960	Gm10198	predicted gene 10198 [Source:MGI Symbol;Acc:MGI:3642607]	chr13	+	Coding	111592785	111592856
TC1300001252.mm.2	10,27	10,8	0,32	0,2	T	T	-1,45	0,0121	0,2484	T	NM_172593; ENSMUST00000047412; ENSMUST00000109271; ENSMUST00000109272; ENSMUST00000137268; ENSMUST00000146726; BC103780; BC138127; OTTMUST00000047249; OTTMUST00000047250; OTTMUST00000047251; OTTMUST00000054199; OTTMUST00000054200; uc007rvy.1; uc007rvz.1	Mier3	mesoderm induction early response 1, family member 3	chr13	+	Multiple_Complex	111686178	111718596
TC1300001263.mm.2	5,16	5,48	0,25	0,13	T	T	-1,25	0,7456	0,9188	T	NM_001168403; NM_001168404; NM_001168405; NM_029898; ENSMUST00000022275; ENSMUST00000056047; ENSMUST00000165593; ENSMUST00000168684; BC152317; BC152536; uc007rwc.1; uc007rwd.2; uc007rwe.1; uc011zen.1; uc011zeo.1	Ankrd55	ankyrin repeat domain 55	chr13	+	Coding	112288451	112384002
TC1300001265.mm.2	13,85	14,96	0,32	0,23	T	T	-2,16	0,0003	0,0538	T	NM_010560; ENSMUST00000070731; ENSMUST00000183513; ENSMUST00000183663; ENSMUST00000183829; ENSMUST00000183868; ENSMUST00000183886; ENSMUST00000184276; ENSMUST00000184311; ENSMUST00000184445; ENSMUST00000184949; BC058679; OTTMUST00000117396; OTTMUST00000117397; OTTMUST00000117398; OTTMUST00000117399; OTTMUST00000117400; OTTMUST00000117401; OTTMUST00000117402; OTTMUST00000117403; OTTMUST00000117404; uc007rwf.2; uc007rwg.2	Il6st	interleukin 6 signal transducer	chr13	+	Multiple_Complex	112464070	112510086
TC1300001266.mm.2	10,62	11,3	0,35	0,12	T	T	-1,61	0,0023	0,1351	T	NM_178746; ENSMUST00000052514; BC052361; uc007rwo.2; uc007rwp.1	Slc38a9	solute carrier family 38, member 9	chr13	+	Multiple_Complex	112660751	112738752
TC1300001270.mm.2	11,56	12,23	0,58	0,28	T	T	-1,59	0,0462	0,4075	T	NM_008247; NM_008903; ENSMUST00000016144; ENSMUST00000070951; BC061161	Plpp1	phospholipid phosphatase 1	chr13	+	Coding	112800777	112867894
TC1300001273.mm.2	11,63	12,06	0,27	0,21	T	T	-1,35	0,0309	0,3572	T	NM_172594; ENSMUST00000038574; BC057112; BC082319; uc007rwv.1; uc007rww.1; uc007rwx.1; uc007rwy.1	Dhx29	DEAH (Asp-Glu-Ala-His) box polypeptide 29	chr13	+	Coding	112927720	112969432
TC1300001274.mm.2	4,5	4,56	0,03	0,07	T	T	-1,04	0,4423	0,7863	T	NM_001081062; ENSMUST00000038404; BC147759; BC147766; uc007rwz.1	Ccno	cyclin O	chr13	+	Coding	112987802	112990778
TC1300001275.mm.2	4,88	4,73	0,2	0,19	T	T	1,11	0,3010	0,7015	T	NM_001037914; ENSMUST00000092089; BC150962; uc007rxa.1	Mcidas	multiciliate differentiation and DNA synthesis associated cell cycle protein	chr13	+	Coding	112993845	113000394
TC1300001278.mm.2	8,7	8,62	0,15	0,25	T	T	1,06	0,4498	0,7895	T	NM_001281487; ENSMUST00000109244; ENSMUST00000180543; ENSMUST00000181117; ENSMUST00000181568; ENSMUST00000181741; OTTMUST00000112399; OTTMUST00000112400; OTTMUST00000112401; OTTMUST00000112402; OTTMUST00000112403	Cdc20b	cell division cycle 20B	chr13	+	Coding	113035111	113091195
TC1300001285.mm.2	6,45	6,24	0,26	0,22	T	T	1,16	0,4446	0,7868	T	NM_023612; ENSMUST00000038144; BC020038; BC051919; BC147648; BC147650; OTTMUST00000068523; uc007rxe.1	Esm1	endothelial cell-specific molecule 1	chr13	+	Coding	113209659	113218104
TC1300001287.mm.2	6,23	6,29	0,1	0,25	T	T	-1,04	0,9083	0,9716	T	uc007rxf.1	BC067074	cDNA sequence BC067074	chr13	+	Coding	113316525	113379711
TC1300001298.mm.2	7,75	8,73	0,69	0,38	T	T	-1,97	0,0135	0,2631	T	NM_172595; ENSMUST00000091201; BC120664; BC120666; BC144993; OTTMUST00000096882; uc007rxj.1; uc007rxk.1; uc011zev.1	Arl15	ADP-ribosylation factor-like 15	chr13	+	Coding	113794505	114157461
TC1300001318.mm.2	7,34	7,92	0,74	0,53	T	T	-1,5	0,0613	0,4508	T	NM_001113374; NM_001113375; NM_013826; ENSMUST00000015680; ENSMUST00000050131; ENSMUST00000164737; ENSMUST00000164871; ENSMUST00000165022; ENSMUST00000165669; ENSMUST00000166104; ENSMUST00000166176; ENSMUST00000170985; ENSMUST00000183407; ENSMUST00000184046; ENSMUST00000184214; ENSMUST00000184245; ENSMUST00000184282; ENSMUST00000184335; ENSMUST00000184672; ENSMUST00000184781; BC024371; OTTMUST00000093385; OTTMUST00000093386; OTTMUST00000093387; OTTMUST00000093388; OTTMUST00000093389; OTTMUST00000093390; OTTMUST00000093391; OTTMUST00000093392; OTTMUST00000117972; OTTMUST00000117973; OTTMUST00000117974; OTTMUST00000117975; OTTMUST00000117976; OTTMUST00000117977; OTTMUST00000117978; OTTMUST00000117979; uc007rxu.2; uc007rxv.2; uc011zew.1	Mocs2	molybdenum cofactor synthesis 2	chr13	+	Multiple_Complex	114818236	114832275
TC1300001326.mm.2	8,12	7,81	2,35	1,43	T	T	1,24	0,2174	0,6425	T	NM_010330; ENSMUST00000022242; BC014858; OTTMUST00000036443; uc007rym.2	Emb	embigin	chr13	+	Coding	117220573	117274415
TC1300001330.mm.2	5,79	5,87	0,27	0,23	T	T	-1,06	0,8159	0,9420	T	NM_010408; ENSMUST00000006991; OTTMUST00000091246; uc007ryn.2; uc007ryo.2	Hcn1	hyperpolarization-activated, cyclic nucleotide-gated K+ 1	chr13	+	Multiple_Complex	117602320	117984005
TC1300001342.mm.2	6,74	6,61	0,57	0,56	T	T	1,1	0,5551	0,8360	T	NM_008002; ENSMUST00000022246; ENSMUST00000128103; ENSMUST00000146674; BC048229; OTTMUST00000081954; OTTMUST00000081962; OTTMUST00000081963; uc007ryv.2	Fgf10	fibroblast growth factor 10	chr13	+	Multiple_Complex	118669791	118792573
TC1300001346.mm.2	10,61	10,89	0,41	0,23	T	T	-1,21	0,0165	0,2856	T	NM_001079849; NM_145457; ENSMUST00000026520; ENSMUST00000109203; ENSMUST00000126957; ENSMUST00000132304; ENSMUST00000173339; ENSMUST00000173627; ENSMUST00000174533; ENSMUST00000174691; BC019726; BC051042; OTTMUST00000056018; OTTMUST00000056019; OTTMUST00000056020; OTTMUST00000097192; OTTMUST00000097193; OTTMUST00000097194; OTTMUST00000097195; OTTMUST00000097196	Paip1	polyadenylate binding protein-interacting protein 1	chr13	+	Multiple_Complex	119428600	119460323
TC1300001348.mm.2	10,15	10,31	0,53	0,26	T	T	-1,12	0,3234	0,7166	T	NM_001113550; NM_026127; ENSMUST00000026519; BC021327; uc007rzf.2; uc007rzg.2; uc007rzh.2; uc007rzi.2; uc007rzj.2; uc011zex.1	4833420G17Rik	RIKEN cDNA 4833420G17 gene	chr13	+	Multiple_Complex	119462759	119486117
TC1300001349.mm.2	7,18	7,24	0,59	0,38	T	T	-1,05	0,7877	0,9339	T	NM_001039244; NM_001177666; ENSMUST00000099147; ENSMUST00000175835; ENSMUST00000176171; ENSMUST00000177361; ENSMUST00000178948; BC021422; BC103784; uc029sdk.1; uc029sdl.1; uc029sdm.1	Gm7120	predicted gene 7120	chr13	+	Coding	119487941	119610459
TC1300001350.mm.2	9,07	9,03	0,16	0,13	T	T	1,03	0,1897	0,6231	T	NM_020279; ENSMUST00000099241; BC055864; uc007sal.1	Ccl28	chemokine (C-C motif) ligand 28	chr13	+	Coding	119623816	119654359
TC1300001353.mm.2	7,57	7,68	0,38	0,33	T	T	-1,08	0,4939	0,8092	T	NM_145942; ENSMUST00000179869; BC023851; BC029693; BC031363; BC034317	Hmgcs1	3-hydroxy-3-methylglutaryl-Coenzyme A synthase 1	chr13	+	Coding	119690446	119708086
TC1300001357.mm.2	6	5,63	0,63	0,33	T	T	1,29	0,2127	0,6401	T	BC147106; BC147107; uc029sdo.1	D13Ertd608e; Gm21762	DNA segment, Chr 13, ERATO Doi 608, expressed; predicted gene, 21762	chr13	+	Coding	119836006	119846693
TC1300001361.mm.2	7,06	7,13	0,43	0,24	T	T	-1,05	0,9441	0,9845	T	NM_001039648; ENSMUST00000179071; BC147576; BC147578; uc029sdu.1	Gm20767	predicted gene, 20767	chr13	+	Coding	120140246	120155335
TC1300001362.mm.2	7,38	7,04	0,45	0,34	T	T	1,27	0,1364	0,5711	T	ENSMUST00000178828	Gm21818	predicted gene, 21818	chr13	+	Coding	120173184	120173696
TC1300001363.mm.2	5,5	5,23	0,64	0,27	T	T	1,21	0,5026	0,8131	T	uc029sdx.1	AF067063	cDNA sequence AF067063	chr13	+	Coding	120239111	120241367
TC1300001364.mm.2	4,36	4,23	0,41	0,15	T	T	1,1	0,6446	0,8772	T	NM_199060; ENSMUST00000179905; ENSMUST00000181748; BC115951; uc029sdy.1	AF067061	cDNA sequence AF067061	chr13	+	Coding	120263114	120264517
TC1300001366.mm.2	7,92	8,06	0,22	0,16	T	T	-1,1	0,7412	0,9173	T	NM_001037925; ENSMUST00000081558; BC147527; BC147545; uc009shv.3	BC147527	cDNA sequence BC147527	chr13	+	Coding	120300392	120308843
TC1300001367.mm.2	5,45	5,29	0,26	0,28	T	T	1,11	0,7825	0,9324	T	NM_153523; ENSMUST00000178349; BC125501; BC125503; uc009shu.1	Tcstv3	2-cell-stage, variable group, member 3	chr13	+	Coding	120316862	120318261
TC1300001371.mm.2	12,25	12,42	0,12	0,1	T	T	-1,13	0,0723	0,4745	T	NM_134063; ENSMUST00000096069; uc007piw.1; uc007pix.1; uc007piy.1	Fam208b	family with sequence similarity 208, member B	chr13	-	Multiple_Complex	3566035	3611108
TC1300001373.mm.2	6,33	6,75	0,31	0,19	T	T	-1,35	0,1390	0,5735	T	NM_027416; ENSMUST00000077698; BC005457; uc007pja.2	Calml3	calmodulin-like 3	chr13	-	Coding	3802893	3804318
TC1300001374.mm.2	6,07	5,89	0,35	0,37	T	T	1,13	0,5274	0,8250	T	NM_001047159; NM_019671; ENSMUST00000091853; ENSMUST00000099946; BC004699; uc007pjf.1	Net1	neuroepithelial cell transforming gene 1	chr13	-	Multiple_Complex	3882018	3918220
TC1300001375.mm.2	7,1	6,58	0,41	0,27	T	T	1,43	0,1114	0,5373	T	NM_031250; ENSMUST00000058610; BC119433; uc007pjh.2	Ucn3	urocortin 3	chr13	-	Coding	3940688	3945349
TC1300001377.mm.2	5,16	5,29	0,4	0,29	T	T	-1,09	0,4080	0,7696	T	NM_134066; ENSMUST00000021635; ENSMUST00000110704; BC034259; OTTMUST00000069234; OTTMUST00000069235; uc007pjj.1; uc007pjk.1	Akr1c18	aldo-keto reductase family 1, member C18	chr13	-	Coding	4132615	4150654
TC1300001378.mm.2	6,48	6,17	0,36	0,07	T	T	1,24	0,2463	0,6634	T	NM_013777; ENSMUST00000021632; BC012643; BC063780; OTTMUST00000068498; uc007pjn.1	Akr1c12	aldo-keto reductase family 1, member C12	chr13	-	Coding	4268172	4279433
TC1300001382.mm.2	6,31	5,99	0,42	0,37	T	T	1,24	0,2561	0,6695	T	NM_054080; ENSMUST00000078239; ENSMUST00000080361; BC021607; OTTMUST00000068532; OTTMUST00000068533; uc007pjp.1; uc007pjq.1	Akr1c20	aldo-keto reductase family 1, member C20	chr13	-	Coding	4486972	4523344
TC1300001383.mm.2	10,97	11,28	0,32	0,13	T	T	-1,24	0,2408	0,6602	T	NM_018859; ENSMUST00000091848; ENSMUST00000110691; ENSMUST00000131982; BC012692; OTTMUST00000068541; OTTMUST00000068542; OTTMUST00000068543; uc007pjs.1; uc007pjt.1	Akr1e1	aldo-keto reductase family 1, member E1	chr13	-	Multiple_Complex	4590757	4609174
TC1300001395.mm.2	8,55	8,41	0,45	0,27	T	T	1,1	0,1824	0,6165	T	NM_019703; ENSMUST00000021614; ENSMUST00000131648; ENSMUST00000133041; ENSMUST00000135761; ENSMUST00000136585; ENSMUST00000137327; ENSMUST00000138703; ENSMUST00000142372; ENSMUST00000142972; ENSMUST00000144053; ENSMUST00000148999; ENSMUST00000151894; ENSMUST00000154100; BC006926; OTTMUST00000085319; OTTMUST00000085328; OTTMUST00000085329; OTTMUST00000085330; OTTMUST00000085331; OTTMUST00000085332; OTTMUST00000085333; OTTMUST00000085334; OTTMUST00000085335; OTTMUST00000085336; OTTMUST00000085337; OTTMUST00000085338; OTTMUST00000085339	Pfkp	phosphofructokinase, platelet	chr13	-	Multiple_Complex	6579768	6648777
TC1300001410.mm.2	10,84	11,63	0,57	0,3	T	T	-1,73	0,0671	0,4644	T	NM_001039388; NM_001039389; NM_172445; ENSMUST00000021572; ENSMUST00000054251; ENSMUST00000164183; ENSMUST00000175687; ENSMUST00000175958; ENSMUST00000176098; ENSMUST00000176329; ENSMUST00000176429; ENSMUST00000176587; ENSMUST00000176715; ENSMUST00000176813; ENSMUST00000176922; ENSMUST00000177112; ENSMUST00000177404; ENSMUST00000177409; ENSMUST00000177537; BC046236; OTTMUST00000110692; OTTMUST00000110693; OTTMUST00000110694; OTTMUST00000110695; OTTMUST00000110696; OTTMUST00000110697; OTTMUST00000110698; OTTMUST00000110699; OTTMUST00000110700; OTTMUST00000110701; OTTMUST00000110702; OTTMUST00000110703; OTTMUST00000110704; OTTMUST00000110705; OTTMUST00000110706; uc007pkk.1	Wdr37	WD repeat domain 37	chr13	-	Multiple_Complex	8802966	8871909
TC1300001415.mm.2	6,3	6,43	0,11	0,29	T	T	-1,09	0,9588	0,9890	T	ENSMUST00000021573; XM_001473285.2	Gm9745	predicted gene 9745 [Source:MGI Symbol;Acc:MGI:3704398]; predicted gene 9745	chr13	-	Coding	8941705	8944300
TC1300001419.mm.2	10,95	10,88	0,34	0,12	T	T	1,05	0,9878	0,9967	T	NM_027000; ENSMUST00000021574; BC025431; uc007pkp.1; uc007pkq.1	Gtpbp4	GTP binding protein 4	chr13	-	Coding	8972071	8996017
TC1300001424.mm.2	10,73	11,42	0,3	0,07	T	T	-1,61	0,0020	0,1263	T	NM_001199141; NM_144516; ENSMUST00000062658; ENSMUST00000110633; ENSMUST00000110634; ENSMUST00000110635; ENSMUST00000110636; ENSMUST00000110637; ENSMUST00000110638; ENSMUST00000128658; ENSMUST00000130151; ENSMUST00000137813; ENSMUST00000137932; ENSMUST00000138039; ENSMUST00000140180; ENSMUST00000144642; ENSMUST00000146039; ENSMUST00000146059; ENSMUST00000152725; ENSMUST00000154994; ENSMUST00000157035; BC022945; BC058999; OTTMUST00000042275; OTTMUST00000042276; OTTMUST00000042277; OTTMUST00000042278; OTTMUST00000042279; OTTMUST00000042280; OTTMUST00000042281; OTTMUST00000042282; OTTMUST00000042283; OTTMUST00000042284; OTTMUST00000042285; OTTMUST00000042286; OTTMUST00000042287; OTTMUST00000042288; OTTMUST00000042289; OTTMUST00000042290; OTTMUST00000042291; OTTMUST00000042292; OTTMUST00000042293; uc007pkx.1; uc007pky.2; uc007pkz.2	Zmynd11	zinc finger, MYND domain containing 11	chr13	-	Multiple_Complex	9684836	9765321
TC1300001430.mm.2	6,32	6,17	0,3	0,15	T	T	1,11	0,2806	0,6885	T	NM_033269; ENSMUST00000063093; BC129892; BC129893; uc007plb.1	Chrm3	cholinergic receptor, muscarinic 3, cardiac	chr13	-	Multiple_Complex	9876613	10360847
TC1300001438.mm.2	6,57	6,34	0,35	0,29	T	T	1,17	0,3025	0,7029	T	NM_023868; ENSMUST00000021750; ENSMUST00000170156; uc007pld.1; uc007plf.2; uc011ywc.1	Ryr2	ryanodine receptor 2, cardiac	chr13	-	Multiple_Complex	11553103	12106945
TC1300001445.mm.2	11,25	11,66	0,39	0,15	T	T	-1,32	0,0458	0,4060	T	NM_001081128; ENSMUST00000099856; BC145683; BC145685; uc007plg.2; uc007plh.2; uc011ywd.2	Mtr	5-methyltetrahydrofolate-homocysteine methyltransferase	chr13	-	Coding	12186538	12258113
TC1300001446.mm.2	5,97	6,17	0,29	0,43	T	T	-1,14	0,8456	0,9512	T	XM_001473616.1	Gm2444	PREDICTED: predicted gene 2444 (Gm2444), mRNA.	chr13	-	Coding	12259448	12260839
TC1300001447.mm.2	6,06	6,15	0,2	0,13	T	T	-1,06	0,9087	0,9717	T	NM_033268; ENSMUST00000064204; ENSMUST00000110616; ENSMUST00000168193; BC089579; OTTMUST00000041266; OTTMUST00000041293; uc007pli.1; uc007plj.1	Actn2	actinin alpha 2	chr13	-	Coding	12269426	12340760
TC1300001448.mm.2	14,08	14,05	0,38	0,18	T	T	1,02	0,3247	0,7172	T	NM_001199043; NM_018886; ENSMUST00000099820; ENSMUST00000099821; ENSMUST00000124888; ENSMUST00000133143; ENSMUST00000135060; ENSMUST00000135166; ENSMUST00000143693; ENSMUST00000144283; ENSMUST00000152478; ENSMUST00000155871; BC040243; OTTMUST00000085010; OTTMUST00000085011; OTTMUST00000085012; OTTMUST00000085013; OTTMUST00000085014; OTTMUST00000085015; OTTMUST00000085035; OTTMUST00000085036; OTTMUST00000085037	Lgals8	lectin, galactose binding, soluble 8	chr13	-	Multiple_Complex	12439415	12464944
TC1300001449.mm.2	6,79	6,91	0,45	0,24	T	T	-1,09	0,8755	0,9605	T	NM_133643; ENSMUST00000179308; BC030683; uc007plp.2	Edaradd	EDAR (ectodysplasin-A receptor)-associated death domain	chr13	-	Multiple_Complex	12471209	12520450
TC1300001451.mm.2	13,98	14,32	0,34	0,15	T	T	-1,27	0,0688	0,4688	T	NR_003568; uc007plu.2; uc007plv.2	Gpr137b-ps	G protein-coupled receptor 137B, pseudogene	chr13	-	Multiple_Complex	12614065	12650395
TC1300001452.mm.2	7,48	7,25	0,78	0,4	T	T	1,17	0,1816	0,6160	T	NM_011118; NM_011954; BC058816; BC064772; BC100299; BC132078; BC132080; uc007plw.3	Prl2c3; Prl2c4	prolactin family 2, subfamily c, member 3; prolactin family 2, subfamily c, member 4	chr13	-	Coding	12790818	12800079
TC1300001453.mm.2	6,8	6,31	0,75	0,63	T	T	1,41	0,2795	0,6872	T	NM_031191; ENSMUST00000110594; BC056203; BC064771; BC080826; BC100300; BC145439; uc007plx.1; uc011ywi.1	Prl2c2	prolactin family 2, subfamily c, member 2	chr13	-	Coding	12996124	13005383
TC1300001459.mm.2	6,41	6,35	0,52	0,48	T	T	1,04	0,9945	0,9983	T	XM_001473551.2	Gm7040	PREDICTED: predicted gene 7040 (Gm7040), mRNA.	chr13	-	Coding	13320938	13331685
TC1300001461.mm.2	14,15	14,34	0,25	0,2	T	T	-1,15	0,3281	0,7200	T	NM_031999; ENSMUST00000021738; BC003212; uc007pmc.2; uc007pmd.2; uc007pme.2	Gpr137b	G protein-coupled receptor 137B	chr13	-	Multiple_Complex	13357620	13393624
TC1300001470.mm.2	11,13	11,5	0,34	0,3	T	T	-1,3	0,0525	0,4252	T	NM_010282; ENSMUST00000170957; BC006798; BC069913; uc007pmu.1; uc007pmv.1; uc007pmw.2	Ggps1	geranylgeranyl diphosphate synthase 1	chr13	-	Multiple_Complex	13982171	14063412
TC1300001471.mm.2	11,16	11,55	0,39	0,26	T	T	-1,31	0,0822	0,4928	T	NM_178337; ENSMUST00000039894; ENSMUST00000159239; ENSMUST00000159427; ENSMUST00000159893; ENSMUST00000159966; ENSMUST00000160304; ENSMUST00000160510; ENSMUST00000160553; ENSMUST00000160776; ENSMUST00000161554; ENSMUST00000162241; ENSMUST00000162326; ENSMUST00000162440; BC050206; OTTMUST00000089081; OTTMUST00000089082; OTTMUST00000089083; OTTMUST00000089084; OTTMUST00000089085; OTTMUST00000089086; OTTMUST00000089087; OTTMUST00000089088; OTTMUST00000089089; OTTMUST00000089090; OTTMUST00000089091; OTTMUST00000089092; OTTMUST00000089093	Tbce	tubulin-specific chaperone E	chr13	-	Multiple_Complex	13997949	14039638
TC1300001474.mm.2	7,62	7,34	0,29	0,22	T	T	1,21	0,1062	0,5291	T	NM_001081348; ENSMUST00000110516; uc007pnd.2; uc007pnf.1; uc007png.2; uc007pnh.2; uc007pni.2; uc011ywk.1	Hecw1	HECT, C2 and WW domain containing E3 ubiquitin protein ligase 1	chr13	-	Multiple_Complex	14226438	14523226
TC1300001479.mm.2	8,4	8,42	0,52	0,35	T	T	-1,02	0,8506	0,9521	T	NM_029271; ENSMUST00000015816; BC052214; uc007pnj.1; uc007pnk.1	Mrpl32	mitochondrial ribosomal protein L32	chr13	-	Multiple_Complex	14610125	14613072
TC1300001494.mm.2	7,56	7,42	0,47	0,49	T	T	1,1	0,2592	0,6719	T	NM_138654; ENSMUST00000068545; BC055852; uc007pnx.3; uc007pny.2	Sugct	succinyl-CoA glutarate-CoA transferase	chr13	-	Multiple_Complex	16857472	17695553
TC1300001500.mm.2	11,25	11,07	0,15	0,17	T	T	1,13	0,1324	0,5670	T	NM_001081058; NM_027118; ENSMUST00000042365; uc007poc.2; uc007pod.2; uc007poe.2	Cdk13	cyclin-dependent kinase 13	chr13	-	Multiple_Complex	17715962	17805097
TC1300001508.mm.2	9,05	9,31	0,56	0,35	T	T	-1,2	0,3703	0,7452	T	NM_019491; ENSMUST00000009003; BC031741; OTTMUST00000041223; uc007pof.1	Rala	v-ral simian leukemia viral oncogene homolog A (ras related)	chr13	-	Coding	17880575	17944239
TC1300001509.mm.2	8,89	9,35	0,36	0,23	T	T	-1,38	0,0575	0,4388	T	NM_025904; ENSMUST00000099735; BC048453; BC083111; uc007pog.2	Yae1d1	Yae1 domain containing 1	chr13	-	Multiple_Complex	17986640	17993351
TC1300001512.mm.2	6,48	6,13	0,34	0,24	T	T	1,27	0,0763	0,4820	T	NM_175006; ENSMUST00000139064; ENSMUST00000175703; ENSMUST00000175768; ENSMUST00000176795; ENSMUST00000176898; ENSMUST00000184299; BC094915; BC138151; OTTMUST00000072394; OTTMUST00000103727; OTTMUST00000103729; OTTMUST00000103730; OTTMUST00000117100; uc007poh.1; uc007poi.1; uc007poj.1	Pou6f2	POU domain, class 6, transcription factor 2	chr13	-	Multiple_Complex	18121101	18382044
TC1300001520.mm.2	10,46	11,63	0,34	0,25	T	T	-2,24	6,67E-05	0,0354	T	NM_024270; ENSMUST00000039694; BC003334; uc007ppa.1; uc007ppb.1; uc007ppc.1	Stard3nl	STARD3 N-terminal like	chr13	-	Coding	19357676	19395752
TC1300001522.mm.2	6,3	6,35	0,44	0,36	T	T	-1,04	0,4422	0,7863	T	NM_134065; ENSMUST00000002885; BC014708; uc007ppe.2	Epdr1	ependymin related protein 1 (zebrafish)	chr13	-	Coding	19591708	19619830
TC1300001523.mm.2	7,2	7,13	0,53	0,64	T	T	1,04	0,2237	0,6470	T	NM_001167909; NM_181591; ENSMUST00000039340; ENSMUST00000091763; ENSMUST00000144820; BC052356; OTTMUST00000059158; OTTMUST00000059159; OTTMUST00000059160; uc007ppi.1; uc007ppj.1	Nme8	NME/NM23 family member 8	chr13	-	Multiple_Complex	19645078	19697794
TC1300001525.mm.2	7,76	7,36	0,38	0,45	T	T	1,32	0,1491	0,5834	T	NM_175688; ENSMUST00000151029; BC150908; BC150909; OTTMUST00000084743; uc007ppk.1	A530099J19Rik	RIKEN cDNA A530099J19 gene	chr13	-	Coding	19727417	19732951
TC1300001526.mm.2	6,75	6,16	0,61	0,22	T	T	1,51	0,0490	0,4157	T	NM_181754; ENSMUST00000065335; BC125585; BC125587; uc007ppl.1	Gpr141	G protein-coupled receptor 141	chr13	-	Coding	19749682	19824257
TC1300001530.mm.2	7,88	7,18	1	0,33	T	T	1,62	0,3353	0,7233	T	NM_146535; ENSMUST00000058168; BC110468; uc007ppv.1	Olfr1370	olfactory receptor 1370	chr13	-	Coding	21072349	21073299
TC1300001531.mm.2	6,67	6,23	1,06	0,88	T	T	1,36	0,7497	0,9200	T	NM_146534; ENSMUST00000055298; BC125382; BC125384; uc007ppx.1	Olfr1368	olfactory receptor 1368	chr13	-	Coding	21142018	21143081
TC1300001534.mm.2	6,45	6,33	0,15	0,45	T	T	1,09	0,4923	0,8085	T	NM_010343; ENSMUST00000004456; ENSMUST00000110491; BC100749; BC103588; BC103589; BC105648; OTTMUST00000001398; uc007ppz.2	Gpx5	glutathione peroxidase 5	chr13	-	Coding	21286429	21292731
TC1300001537.mm.2	10,88	11,2	0,27	0,24	T	T	-1,25	0,0578	0,4400	T	NM_001145778; NM_023685; ENSMUST00000070785; ENSMUST00000116433; ENSMUST00000116434; ENSMUST00000117721; ENSMUST00000145631; ENSMUST00000151467; BC007473; OTTMUST00000000992; OTTMUST00000000993; OTTMUST00000078179; OTTMUST00000078180; OTTMUST00000078181; OTTMUST00000084329; uc007pqg.2; uc007pqh.2; uc007pqi.1; uc011ywo.1	Zkscan3	zinc finger with KRAB and SCAN domains 3	chr13	-	Multiple_Complex	21387004	21402755
TC1300001539.mm.2	6,42	6,52	0,09	0,25	T	T	-1,08	0,5677	0,8411	T	NM_001012311; NM_001162919; NM_001162920; ENSMUST00000099719; ENSMUST00000122872; ENSMUST00000145494; ENSMUST00000148071; ENSMUST00000151743; BC089360; OTTMUST00000000989; OTTMUST00000083471; OTTMUST00000083472; OTTMUST00000083473; uc007pqj.2; uc007pqk.2; uc011ywp.1; uc011ywq.1	Pgbd1	piggyBac transposable element derived 1	chr13	-	Coding	21421275	21441058
TC1300001540.mm.2	10,4	10,49	0,21	0,22	T	T	-1,07	0,4741	0,8006	T	NM_001013786; ENSMUST00000032820; ENSMUST00000110485; BC068174; OTTMUST00000000990; uc007pql.2; uc011ywr.1	Zscan26	zinc finger and SCAN domain containing 26	chr13	-	Multiple_Complex	21442175	21453730
TC1300001541.mm.2	5,49	5,5	0,23	0,27	T	T	-1,01	0,8737	0,9601	T	NM_025719; ENSMUST00000068235; BC099550; OTTMUST00000000999; uc007pqm.2	Nkapl	NFKB activating protein-like	chr13	-	Coding	21467047	21468509
TC1300001542.mm.2	5,99	5,77	0,18	0,16	T	T	1,16	0,1077	0,5320	T	ENSMUST00000076238	Gm10065	predicted gene 10065 [Source:MGI Symbol;Acc:MGI:3642433]	chr13	-	Coding	21479097	21479441
TC1300001545.mm.2	12,64	12,48	0,24	0,3	T	T	1,11	0,2563	0,6696	T	ENSMUST00000044043; ENSMUST00000177829	LOC102641600; Gm11273	cytochrome c oxidase subunit 5B, mitochondrial; predicted gene 11273	chr13	-	Multiple_Complex	21500953	21501430
TC1300001546.mm.2	6,61	6,41	0,56	0,6	T	T	1,14	0,2663	0,6776	T	NR_026798; OTTMUST00000043629; uc007pqq.1	Zfp389	zinc finger protein 389	chr13	-	Multiple_Complex	21504316	21506524
TC1300001547.mm.2	7,02	7,12	0,44	0,25	T	T	-1,07	0,8040	0,9386	T	NM_001251833; NM_001251834; NM_139141; ENSMUST00000045228; ENSMUST00000110481; ENSMUST00000156674; BC145448; BC150775; OTTMUST00000001006; OTTMUST00000001007; OTTMUST00000078171; uc007pqr.2; uc011ywt.2; uc029rzd.1	Zkscan8	zinc finger with KRAB and SCAN domains 8	chr13	-	Multiple_Complex	21513221	21531120
TC1300001548.mm.2	6,59	6,48	0,33	0,31	T	T	1,07	0,1208	0,5506	T	NM_146283; ENSMUST00000168629; ENSMUST00000175637; BC138101; BC138102; OTTMUST00000001002; OTTMUST00000104217; uc007pqs.2	Olfr1366	olfactory receptor 1366	chr13	-	Coding	21536974	21542775
TC1300001549.mm.2	7,01	6,75	0,41	0,27	T	T	1,2	0,3372	0,7243	T	NM_207572; ENSMUST00000068163; OTTMUST00000001003; uc007pqt.1	Olfr1535	olfactory receptor 1535	chr13	-	Coding	21555040	21556020
TC1300001550.mm.2	7,18	6,95	0,37	0,41	T	T	1,17	0,5390	0,8300	T	NM_146540; ENSMUST00000057453; BC127986; uc007pqu.1	Olfr1364	olfactory receptor 1364	chr13	-	Coding	21573510	21574454
TC1300001551.mm.2	7,33	7,12	0,38	0,51	T	T	1,16	0,3154	0,7112	T	NM_146744; ENSMUST00000051874; BC119336; BC119338; OTTMUST00000001019; uc007pqv.2	Olfr1362	olfactory receptor 1362	chr13	-	Coding	21611020	21612004
TC1300001552.mm.2	6,72	6,53	0,87	0,55	T	T	1,14	0,2785	0,6866	T	NM_146542; ENSMUST00000043081; OTTMUST00000001020; uc007pqw.1	Olfr11	olfactory receptor 11	chr13	-	Coding	21638580	21639522
TC1300001553.mm.2	6,9	6,66	0,17	0,34	T	T	1,19	0,1414	0,5754	T	NM_146541; ENSMUST00000055615; OTTMUST00000001022; uc007pqx.1	Olfr1361	olfactory receptor 1361	chr13	-	Coding	21658368	21659321
TC1300001554.mm.2	8,12	7,8	0,85	0,65	T	T	1,25	0,5985	0,8567	T	NM_001011820; NM_146543; ENSMUST00000077843; OTTMUST00000001021; uc007pqy.2	Olfr1359; Olfr1360	olfactory receptor 1359; olfactory receptor 1360	chr13	-	Coding	21674001	21674980
TC1300001555.mm.2	8,86	8,78	0,19	0,34	T	T	1,06	0,6446	0,8772	T	NM_178199; ENSMUST00000091756; OTTMUST00000001024	Hist1h2bl	histone cluster 1, H2bl	chr13	-	Coding	21715763	21716143
TC1300001557.mm.2	10,54	10,37	0,14	0,23	T	T	1,12	0,7643	0,9261	T	NM_178211; BC117010; BC117012; BC119612; OTTMUST00000001026	Hist1h4k	histone cluster 1, H4k	chr13	-	Coding	21750142	21750553
TC1300001558.mm.2	11,72	11,78	0,6	0,6	T	T	-1,04	0,5735	0,8439	T	NM_178183; ENSMUST00000074752; BC119335; OTTMUST00000001009	Hist1h2ak	histone cluster 1, H2ak	chr13	-	Coding	21753395	21753912
TC1300001560.mm.2	7,05	7,05	0,22	0,13	T	T	1	0,8869	0,9644	T	NM_020034; ENSMUST00000080511; OTTMUST00000001374	Hist1h1b	histone cluster 1, H1b	chr13	-	Coding	21779883	21780625
TC1300001561.mm.2	9,37	9,15	0,25	0,33	T	T	1,17	0,0209	0,3118	T	NM_178207; BC116383; OTTMUST00000001013; uc007prj.1	Hist1h3i	histone cluster 1, H3i	chr13	-	Coding	21782915	21783397
TC1300001562.mm.2	14,27	14,05	0,19	0,37	T	T	1,16	0,0746	0,4777	T	NM_178184; ENSMUST00000091751; OTTMUST00000001015	Hist1h2an	histone cluster 1, H2an	chr13	-	Coding	21786826	21787218
TC1300001563.mm.2	8,96	8,82	0,19	0,35	T	T	1,1	0,5317	0,8271	T	NM_001097979; ENSMUST00000091749; ENSMUST00000110469; BC011440; OTTMUST00000031911; uc007prn.2; uc011ywu.1	Hist1h2bq; Hist1h2br	histone cluster 1, H2bq; histone cluster 1 H2br	chr13	-	Coding	21806412	21810199
TC1300001564.mm.2	12,49	12,56	0,33	0,44	T	T	-1,05	0,8472	0,9513	T	OTTMUST00000001028	Hist1h4n	histone cluster 1, H4n	chr13	-	Coding	21831767	21832196
TC1300001565.mm.2	14,07	14,04	0,38	0,28	T	T	1,03	0,4219	0,7768	T	ENSMUST00000081342; OTTMUST00000001029	Hist1h2ap	histone cluster 1, H2ap	chr13	-	Coding	21833026	21833575
TC1300001573.mm.2	4,59	4,76	0,21	0,11	T	T	-1,12	0,2794	0,6872	T	NM_019429; ENSMUST00000006341; ENSMUST00000129665; ENSMUST00000130585; ENSMUST00000150547; BC125481; BC131955; OTTMUST00000001360; OTTMUST00000001361; OTTMUST00000001362; OTTMUST00000001363; uc007prz.1	Prss16	protease, serine 16 (thymus)	chr13	-	Multiple_Complex	22002176	22009742
TC1300001574.mm.2	14,05	13,91	0,29	0,32	T	T	1,1	0,5793	0,8469	T	NM_175659; ENSMUST00000091742; BC139479; BC146008; OTTMUST00000001057	Hist1h2ah	histone cluster 1, H2ah	chr13	-	Coding	22035113	22035643
TC1300001575.mm.2	9,1	8,68	0,25	0,54	T	T	1,34	0,4364	0,7839	T	NM_175656; BC092144; BC125598; BC125600; OTTMUST00000001055	Hist1h4i	histone cluster 1, H4i	chr13	-	Coding	22040636	22041362
TC1300001576.mm.2	14,49	14,33	0,26	0,36	T	T	1,12	0,4764	0,8010	T	NM_178186; ENSMUST00000091741; BC065803; OTTMUST00000001054	Hist1h2ag	histone cluster 1, H2ag	chr13	-	Coding	22042460	22042949
TC1300001580.mm.2	8	7,65	0,41	0,42	T	T	1,27	0,2003	0,6323	T	NM_145844; BC150715; OTTMUST00000001056; uc007psg.1	Vmn1r189	vomeronasal 1 receptor 189	chr13	-	Coding	22101628	22102764
TC1300001585.mm.2	5,98	6,05	0,43	0,31	T	T	-1,05	0,9108	0,9723	T	NM_145849; ENSMUST00000072369; OTTMUST00000001061; uc011ywz.1	Vmn1r191	vomeronasal 1 receptor 191	chr13	-	Coding	22178686	22179582
TC1300001586.mm.2	6,55	6,2	0,44	0,66	T	T	1,28	0,5427	0,8309	T	NM_145845; ENSMUST00000072632; BC138395; BC138400; OTTMUST00000001058; uc007psi.1	Vmn1r192	vomeronasal 1 receptor 192	chr13	-	Coding	22187075	22188141
TC1300001589.mm.2	6,61	5,86	0,63	0,25	T	T	1,68	0,3540	0,7356	T	NM_134225; ENSMUST00000057516; OTTMUST00000001065; uc007psj.1	Vmn1r193	vomeronasal 1 receptor 193	chr13	-	Coding	22218861	22219820
TC1300001591.mm.2	4,89	5,15	0,39	0,41	F	F	-1,2	0,3735	0,7471	F	NM_134224; ENSMUST00000078642; OTTMUST00000001085; uc007pss.1	Vmn1r202	vomeronasal 1 receptor 202	chr13	-	Coding	22501337	22502245
TC1300001593.mm.2	6,59	6,86	0,61	0,44	T	T	-1,21	0,2200	0,6446	T	NM_134217; ENSMUST00000074324; BC132016; BC138103; OTTMUST00000001092; uc007psv.1	Vmn1r205; Vmn1r200	vomeronasal 1 receptor 205; vomeronasal 1 receptor 200	chr13	-	Coding	22591900	22593000
TC1300001594.mm.2	6,89	6,45	0,69	0,23	T	T	1,36	0,2977	0,6995	T	NM_134216; BC132625; BC138067; OTTMUST00000001091; uc007psw.1	Vmn1r206	vomeronasal 1 receptor 206	chr13	-	Coding	22620001	22621135
TC1300001599.mm.2	7,53	7,3	0,42	0,52	T	T	1,18	0,4966	0,8111	T	NM_001166709; OTTMUST00000001095; uc011yxb.1	Vmn1r207-ps	vomeronasal 1 receptor 207, pseudogene	chr13	-	Multiple_Complex	22725646	22726718
TC1300001602.mm.2	9,66	9,21	0,95	0,46	T	T	1,37	0,4220	0,7768	T	NM_134218; ENSMUST00000124841; OTTMUST00000001102; uc007psx.1	Vmn1r208	vomeronasal 1 receptor 208	chr13	-	Coding	22772327	22773325
TC1300001603.mm.2	7,02	7,33	0,9	0,88	T	T	-1,24	0,7941	0,9359	T	NM_001013787; ENSMUST00000095961; OTTMUST00000001098; uc007psz.1	Vmn1r209	vomeronasal 1 receptor 209	chr13	-	Coding	22805580	22806518
TC1300001604.mm.2	7,08	7	0,77	0,39	T	T	1,06	0,7434	0,9181	T	NM_134235; ENSMUST00000072044; OTTMUST00000001100; uc007pta.1	Vmn1r210	vomeronasal 1 receptor 210	chr13	-	Coding	22827194	22828114
TC1300001606.mm.2	6,13	6,06	0,27	0,31	T	T	1,06	0,6210	0,8666	T	NM_134243; ENSMUST00000073728; BC138182; BC138183; OTTMUST00000001101; uc007ptb.1	Vmn1r211	vomeronasal 1 receptor 211	chr13	-	Coding	22851554	22852543
TC1300001609.mm.2	7,34	7,35	0,1	0,48	T	T	-1,01	0,8403	0,9495	T	NM_134241; ENSMUST00000095960; BC132251; BC132253; OTTMUST00000001105; uc007ptc.1	Vmn1r212	vomeronasal 1 receptor 212	chr13	-	Coding	22883042	22884205
TC1300001615.mm.2	9,06	8,9	0,58	0,31	T	T	1,11	0,4202	0,7762	T	NM_134239; ENSMUST00000091721; OTTMUST00000001120; uc007pth.1	Vmn1r217	vomeronasal 1 receptor 217	chr13	-	Coding	23113834	23114730
TC1300001616.mm.2	6,04	6,06	0,44	0,03	T	T	-1,01	0,7803	0,9316	T	NM_134237; ENSMUST00000072385; OTTMUST00000001123; uc007ptk.1	Vmn1r220	vomeronasal 1 receptor 220	chr13	-	Coding	23183628	23184524
TC1300001618.mm.2	6,94	6,38	0,74	0,33	T	T	1,48	0,4481	0,7885	T	NM_134240; ENSMUST00000077116; BC120858; BC120860; OTTMUST00000001136; uc007ptl.1	Vmn1r222	vomeronasal 1 receptor 222	chr13	-	Coding	23232066	23233119
TC1300001621.mm.2	9,18	9,27	0,42	0,13	T	T	-1,06	0,9627	0,9904	T	NM_001111107; NM_001286155; NM_001286156; NM_172586; ENSMUST00000050101; ENSMUST00000125328; ENSMUST00000145451; ENSMUST00000152557; BC043711; OTTMUST00000001132; OTTMUST00000001133; OTTMUST00000001134; OTTMUST00000078166	Zfp322a	zinc finger protein 322A	chr13	-	Multiple_Complex	23353103	23369208
TC1300001622.mm.2	8,03	8,23	0,16	0,36	T	T	-1,15	0,3051	0,7037	T	NM_013924; ENSMUST00000041782; BC082609; OTTMUST00000001382; uc007pto.1	Abt1	activator of basal transcription 1	chr13	-	Coding	23418361	23423866
TC1300001625.mm.2	7,83	7,62	0,25	0,17	T	T	1,16	0,2038	0,6348	T	NM_013483; ENSMUST00000041674; ENSMUST00000110434; BC011497; BC031459; OTTMUST00000001396; OTTMUST00000001397; uc007ptq.2; uc007ptr.2; uc007ptt.1	Btn1a1	butyrophilin, subfamily 1, member A1	chr13	-	Coding	23456992	23465901
TC1300001626.mm.2	4,44	4,39	0,37	0,31	T	T	1,03	0,8445	0,9510	T	NM_001289614; NM_001289615; NM_175938; ENSMUST00000041541; ENSMUST00000110432; ENSMUST00000110433; BC139760; BC141341; OTTMUST00000001139; OTTMUST00000061659; OTTMUST00000061660; uc007ptu.1; uc011yxf.1	Btn2a2	butyrophilin, subfamily 2, member A2	chr13	-	Coding	23477063	23488857
TC1300001630.mm.2	9,3	9,32	0,36	0,42	T	T	-1,01	0,3964	0,7623	T	NM_178197; ENSMUST00000078156; BC092138; BC132584; BC132586; OTTMUST00000001158	Hist1h2bh	histone cluster 1, H2bh	chr13	-	Coding	23542922	23543444
TC1300001631.mm.2	8,79	8,9	0,4	0,5	T	T	-1,08	0,5296	0,8261	T	NM_175655; OTTMUST00000001160	Hist1h4f	histone cluster 1, H4f	chr13	-	Coding	23551258	23551648
TC1300001633.mm.2	7,97	7,7	0,27	0,23	T	T	1,2	0,0192	0,3008	T	NM_178205; ENSMUST00000105107; OTTMUST00000001141	Hist1h3e	histone cluster 1, H3e	chr13	-	Coding	23561534	23562369
TC1300001634.mm.2	9,94	9,8	0,36	0,37	T	T	1,1	0,9063	0,9707	T	NM_178187; ENSMUST00000102969; BC058544; BC076498; OTTMUST00000001142	Hist1h2ae	histone cluster 1, H2ae	chr13	-	Coding	23570517	23571220
TC1300001635.mm.2	7,72	8,07	0,52	0,63	T	T	-1,27	0,7451	0,9186	T	NM_178195; ENSMUST00000105106; OTTMUST00000001145	Hist1h2bf	histone cluster 1, H2bf	chr13	-	Coding	23573736	23574196
TC1300001636.mm.2	9,09	8,9	0,7	0,47	T	T	1,14	0,7458	0,9188	T	NM_001177653; NM_015787; NM_178194; ENSMUST00000051091; ENSMUST00000062045; ENSMUST00000091704; ENSMUST00000129312; BC069889; BC089600; OTTMUST00000001150; OTTMUST00000001151; OTTMUST00000081085; OTTMUST00000084379; uc007pui.2; uc011yxg.1	Hist1h2be; Hist1h1e	histone cluster 1, H2be; histone cluster 1, H1e	chr13	-	Multiple_Complex	23583670	23622558
TC1300001638.mm.2	8,01	7,96	0,45	0,25	T	T	1,04	0,5659	0,8409	T	NM_178189; ENSMUST00000171127; OTTMUST00000001152	Hist1h2ac	histone cluster 1, H2ac	chr13	-	Multiple_Complex	23681467	23683959
TC1300001640.mm.2	9,19	9,72	0,55	0,48	T	T	-1,44	0,5915	0,8530	T	NM_178208; BC115450; BC139809; OTTMUST00000001146	Hist1h4c	histone cluster 1, H4c	chr13	-	Coding	23698060	23698454
TC1300001641.mm.2	11,19	11,29	0,32	0,25	T	T	-1,07	0,7029	0,9023	T	NM_010424; ENSMUST00000006787; ENSMUST00000091706; ENSMUST00000091707; ENSMUST00000151243; BC116744; BC116746; OTTMUST00000001384; OTTMUST00000001385; OTTMUST00000001386; OTTMUST00000001387; uc007pup.1	Hfe	hemochromatosis	chr13	-	Coding	23702034	23710854
TC1300001642.mm.2	7,38	7,18	0,22	0,28	T	T	1,15	0,1353	0,5702	T	NM_175653; ENSMUST00000091752; BC120800; BC120802; OTTMUST00000001173; uc007pur.1	Hist1h3c	histone cluster 1, H3c	chr13	-	Coding	23744973	23745602
TC1300001645.mm.2	11,87	11,86	0,16	0,3	T	T	1,01	0,8843	0,9635	T	NM_178192; BC119241; BC119243; OTTMUST00000001167	Hist1h4a	histone cluster 1, H4a	chr13	-	Coding	23760692	23761249
TC1300001646.mm.2	5,36	5,61	0,49	0,5	T	T	-1,19	0,6920	0,8968	T	NM_013550; ENSMUST00000091701; BC115816; OTTMUST00000001168	Hist1h3a	histone cluster 1, H3a	chr13	-	Coding	23761853	23762386
TC1300001649.mm.2	4,66	4,36	0,29	0,15	T	T	1,24	0,1413	0,5751	T	NM_177016; ENSMUST00000021769; ENSMUST00000110407; BC147415; BC147416; OTTMUST00000001178; uc007pvh.1	Slc17a4	solute carrier family 17 (sodium phosphate), member 4	chr13	-	Coding	23897738	23915007
TC1300001652.mm.2	6,79	6,88	0,59	0,34	T	T	-1,06	0,5761	0,8455	T	NM_175663; ENSMUST00000052776; BC126923; OTTMUST00000001180	Hist1h2ba	histone cluster 1, H2ba	chr13	-	Coding	23933768	23934156
TC1300001653.mm.2	6,68	6,43	0,95	0,28	T	T	1,19	0,7121	0,9063	T	NM_145399; ENSMUST00000021770; ENSMUST00000142826; BC016093; OTTMUST00000001182; OTTMUST00000001183; uc007pvk.1	Scgn	secretagogin, EF-hand calcium binding protein	chr13	-	Multiple_Complex	23953456	23991214
TC1300001654.mm.2	7,18	6,68	0,37	0,15	T	T	1,41	0,0245	0,3262	T	NM_026825; ENSMUST00000072889; ENSMUST00000110398; ENSMUST00000123076; ENSMUST00000125420; ENSMUST00000125901; ENSMUST00000128416; ENSMUST00000136517; ENSMUST00000140042; ENSMUST00000142171; ENSMUST00000144159; ENSMUST00000147261; ENSMUST00000151566; OTTMUST00000001189; OTTMUST00000001191; OTTMUST00000001192; OTTMUST00000042715; OTTMUST00000042716; OTTMUST00000042717; OTTMUST00000042718; OTTMUST00000042719; OTTMUST00000042720; OTTMUST00000042721; OTTMUST00000042722; OTTMUST00000042723; uc007pvl.1; uc007pvm.1; uc007pvn.1; uc007pvo.1; uc007pvp.1; uc011yxk.1	Lrrc16a	leucine rich repeat containing 16A	chr13	-	Multiple_Complex	24012344	24280795
TC1300001666.mm.2	6,8	6,83	0,46	0,18	T	T	-1,02	0,3697	0,7450	T	NM_020567; ENSMUST00000006898; ENSMUST00000110382; ENSMUST00000175689; ENSMUST00000176890; ENSMUST00000177253; BC020061; OTTMUST00000001212; OTTMUST00000001213; OTTMUST00000111191; OTTMUST00000111192; OTTMUST00000111193; uc007pwg.1; uc007pwh.1	Gmnn	geminin	chr13	-	Coding	24751845	24761937
TC1300001669.mm.2	13,21	13,06	0,38	0,12	T	T	1,11	0,4549	0,7925	T	NM_025790; ENSMUST00000006900; BC018165; BC096567; OTTMUST00000001206; uc007pwj.1	Acot13	acyl-CoA thioesterase 13	chr13	-	Coding	24817948	24831517
TC1300001670.mm.2	6,5	6,38	0,42	0,28	T	T	1,09	0,3210	0,7147	T	NM_172532; ENSMUST00000037615; BC138703; OTTMUST00000001200; uc007pwp.2	Aldh5a1	aldhehyde dehydrogenase family 5, subfamily A1	chr13	-	Multiple_Complex	24907579	24937661
TC1300001672.mm.2	8,22	8,69	0,19	0,3	T	T	-1,39	0,0161	0,2831	T	NM_001013389; ENSMUST00000021772; OTTMUST00000001216	Mrs2	MRS2 magnesium homeostasis factor homolog (S. cerevisiae)	chr13	-	Coding	24992295	25020379
TC1300001674.mm.2	9,64	9,92	0,83	1,16	T	T	-1,21	0,8150	0,9420	T	NM_009513; ENSMUST00000057866; ENSMUST00000126348; ENSMUST00000156448; ENSMUST00000167305; BC052019; OTTMUST00000001392; OTTMUST00000001393; OTTMUST00000001394; uc007pwx.2	Nrsn1	neurensin 1	chr13	-	Multiple_Complex	25252039	25270502
TC1300001683.mm.2	5,88	5,71	0,16	0,04	T	T	1,13	0,1202	0,5491	T	NM_008232; ENSMUST00000055915; BC108388; BC115593; BC115594; OTTMUST00000001228; uc007pxa.2	Hdgfl1	hepatoma derived growth factor-like 1	chr13	-	Coding	26768172	26770165
TC1300001689.mm.2	7,2	6,75	0,59	0,29	T	T	1,37	0,1589	0,5925	T	NM_025532; ENSMUST00000091678; ENSMUST00000102954; BC100329; BC111112; BC138199; OTTMUST00000001245; OTTMUST00000001246; uc007pxn.1	Prl2b1	prolactin family 2, subfamily b, member 1	chr13	-	Coding	27383339	27390846
TC1300001690.mm.2	5,09	5,26	0,51	0,3	F	T	-1,13	0,3858	0,7566	F	NM_001271378; NM_001271379; NM_011167; NR_073166; ENSMUST00000018392; ENSMUST00000080762; ENSMUST00000110355; BC099469; OTTMUST00000001239; OTTMUST00000001240	Prl8a6	prolactin family 8, subfamily a, member 6	chr13	-	Multiple_Complex	27432681	27438688
TC1300001691.mm.2	7,82	7,56	0,95	0,51	T	T	1,2	0,5971	0,8562	T	NM_023741; ENSMUST00000018389; ENSMUST00000110350; BC100326; OTTMUST00000001252; uc007pxr.1; uc007pxs.1; uc007pxt.1	Prl8a8	prolactin family 8, subfamily a, member 81	chr13	-	Coding	27506968	27513215
TC1300001692.mm.2	5,65	5,78	0,47	0,19	T	T	-1,1	0,4974	0,8115	T	NM_023332; ENSMUST00000006662; BC064762; OTTMUST00000001248; uc007pxu.1	Prl8a9	prolactin family8, subfamily a, member 9	chr13	-	Coding	27558001	27564604
TC1300001693.mm.2	6,88	6,88	0,32	0,3	T	T	-1	0,8974	0,9671	T	NM_028477; ENSMUST00000006664; ENSMUST00000095926; BC109185; BC109186; OTTMUST00000001253; OTTMUST00000001254; uc007pxv.1; uc007pxw.1	Prl8a1	prolactin family 8, subfamily a, member 1	chr13	-	Coding	27573922	27582171
TC1300001694.mm.2	4,73	4,84	0,44	0,44	T	T	-1,08	0,8313	0,9466	T	NM_029355; ENSMUST00000080595; BC116772; BC119183; OTTMUST00000001255; uc007pxx.1	Prl7b1	prolactin family 7, subfamily b, member 1	chr13	-	Coding	27601819	27610582
TC1300001695.mm.2	7,14	6,96	0,61	0,24	T	T	1,13	0,4671	0,7984	T	NM_001164058; NM_008930; ENSMUST00000006659; ENSMUST00000095924; BC051671; OTTMUST00000001249; OTTMUST00000001250; uc007pxy.2; uc007pxz.2	Prl7a1	prolactin family 7, subfamily a, member 1	chr13	-	Coding	27633364	27642493
TC1300001696.mm.2	5,46	5,75	0,5	0,41	T	T	-1,22	0,3073	0,7048	T	NM_011168; ENSMUST00000006660; BC099468; OTTMUST00000001251; uc007pya.1	Prl7a2	prolactin family 7, subfamily a, member 2	chr13	-	Coding	27658584	27668036
TC1300001698.mm.2	5,28	5,52	0,28	0,22	T	T	-1,18	0,8375	0,9488	T	NM_011120; ENSMUST00000021776; ENSMUST00000145879; BC099470; OTTMUST00000001257; OTTMUST00000001258; uc007pyb.2; uc007pyc.2	Prl7d1	prolactin family 7, subfamily d, member 1	chr13	-	Multiple_Complex	27708998	27716737
TC1300001699.mm.2	8,99	8,56	0,9	0,44	T	T	1,35	0,2174	0,6425	T	NM_026206; ENSMUST00000072943; BC099442; OTTMUST00000001260; uc007pyd.1	Prl7c1	prolactin family 7, subfamily c, member 1	chr13	-	Coding	27773495	27780804
TC1300001722.mm.2	8,48	9,64	0,56	0,35	T	T	-2,23	0,0004	0,0687	T	NM_009238; ENSMUST00000067230; BC052736; OTTMUST00000001373; uc007pyk.1	Sox4	SRY (sex determining region Y)-box 4	chr13	-	Multiple_Complex	28948919	28953713
TC1300001725.mm.2	11,51	11,61	0,35	0,24	T	T	-1,07	0,1884	0,6219	T	NM_144536; ENSMUST00000006353; ENSMUST00000091674; ENSMUST00000110323; ENSMUST00000123641; ENSMUST00000124532; ENSMUST00000129231; ENSMUST00000131792; ENSMUST00000137225; ENSMUST00000140278; ENSMUST00000153086; ENSMUST00000154209; BC016073; OTTMUST00000001282; OTTMUST00000074826; OTTMUST00000074827; OTTMUST00000074828; OTTMUST00000074829; OTTMUST00000074830; OTTMUST00000074831; OTTMUST00000074832; OTTMUST00000074833; OTTMUST00000074834; OTTMUST00000074835; uc007pyn.1; uc007pyo.1; uc007pyp.1; uc011yxw.1	Cdkal1	CDK5 regulatory subunit associated protein 1-like 1	chr13	-	Multiple_Complex	29191746	29855674
TC1300001729.mm.2	9,96	10,4	0,49	0,18	T	T	-1,36	0,0144	0,2704	T	NM_010093; ENSMUST00000102948; ENSMUST00000146092; OTTMUST00000001388; OTTMUST00000001389; uc007pyq.2	E2f3	E2F transcription factor 3	chr13	-	Multiple_Complex	29906575	29986063
TC1300001733.mm.2	9,22	9,03	0,21	0,23	T	T	1,14	0,6160	0,8642	T	NM_025710; ENSMUST00000042834; BC019934; OTTMUST00000001296; uc007pyv.2	Uqcrfs1	ubiquinol-cytochrome c reductase, Rieske iron-sulfur polypeptide 1	chr13	-	Coding	30540308	30545362
TC1300001737.mm.2	11,95	12,45	0,21	0,27	T	T	-1,41	0,0115	0,2443	T	NM_025588; ENSMUST00000021785; ENSMUST00000102946; BC048154; BC049102; OTTMUST00000001302; uc007pzc.1; uc007pzd.1; uc007pze.1; uc011yxx.1	Exoc2	exocyst complex component 2	chr13	-	Coding	30813918	30974047
TC1300001739.mm.2	8,43	8,42	0,37	0,31	T	T	1	0,4037	0,7677	T	NM_153072; ENSMUST00000102943; BC125607; BC125609; OTTMUST00000001303; uc007pzf.2	Hus1b	Hus1 homolog b (S. pombe)	chr13	-	Coding	30946573	30947761
TC1300001746.mm.2	8,14	8,17	0,45	0,13	T	T	-1,02	0,8657	0,9568	T	ENSMUST00000170573	A530084C06Rik	RIKEN cDNA A530084C06 gene [Source:MGI Symbol;Acc:MGI:3704402]	chr13	-	Coding	31556134	31559333
TC1300001751.mm.2	8,04	8,22	0,43	0,43	T	T	-1,13	0,9349	0,9804	T	NM_146041; ENSMUST00000041859; ENSMUST00000178294; ENSMUST00000178313; ENSMUST00000179717; BC031788; BC093502; OTTMUST00000001377; OTTMUST00000111216; OTTMUST00000111217; OTTMUST00000111218; uc007pzq.1; uc007pzr.1	Gmds	GDP-mannose 4, 6-dehydratase	chr13	-	Multiple_Complex	31819579	32338712
TC1300001759.mm.2	7,86	7,79	0,38	0,47	T	T	1,05	0,3605	0,7396	T	NM_001166030; ENSMUST00000057428; ENSMUST00000132206; ENSMUST00000134352; OTTMUST00000001322; OTTMUST00000001323; uc011yya.1	Mylk4	myosin light chain kinase family, member 4	chr13	-	Multiple_Complex	32700827	32783954
TC1300001761.mm.2	6,15	6,18	0,14	0,08	T	T	-1,02	0,7619	0,9254	T	ENSMUST00000057911	D930007J09Rik	RIKEN cDNA D930007J09 gene [Source:MGI Symbol;Acc:MGI:3686989]	chr13	-	Multiple_Complex	32800633	32803091
TC1300001762.mm.2	8,39	7,63	0,33	0,2	T	T	1,69	0,0012	0,1066	T	NM_025429; ENSMUST00000076352; ENSMUST00000091668; BC011140; BC104333; OTTMUST00000001326; uc007pzu.1	Serpinb1a	serine (or cysteine) peptidase inhibitor, clade B, member 1a	chr13	-	Coding	32842092	32851185
TC1300001764.mm.2	6,15	5,92	0,37	0,37	T	T	1,18	0,4840	0,8050	T	NM_173051; ENSMUST00000021834; ENSMUST00000126501; BC104332; OTTMUST00000001327; OTTMUST00000001328; uc007pzw.2	Serpinb1c	serine (or cysteine) peptidase inhibitor, clade B, member 1c	chr13	-	Coding	32881397	32898161
TC1300001769.mm.2	4,58	4,63	0,28	0,44	F	F	-1,04	0,8549	0,9535	F	NM_001164524; NM_011453; ENSMUST00000021837; ENSMUST00000110284; ENSMUST00000135897; BC051664; OTTMUST00000001338; OTTMUST00000062655; OTTMUST00000062656; uc007qac.2; uc011yyd.1	Serpinb9c	serine (or cysteine) peptidase inhibitor, clade B, member 9c	chr13	-	Coding	33149275	33159754
TC1300001775.mm.2	5,7	5,95	0,52	0,65	T	T	-1,19	0,6384	0,8748	T	NM_001045535; ENSMUST00000110275; ENSMUST00000145221; OTTMUST00000001353; OTTMUST00000062632; uc007qal.1	Serpinb6e	serine (or cysteine) peptidase inhibitor, clade B, member 6e	chr13	-	Coding	33832345	33843408
TC1300001776.mm.2	7,08	7,06	0,22	0,32	T	T	1,01	0,6566	0,8815	T	NM_148942; ENSMUST00000110273; ENSMUST00000172184; BC062169; OTTMUST00000001354; uc007qam.1; uc007qan.1	Serpinb6c	serine (or cysteine) peptidase inhibitor, clade B, member 6c	chr13	-	Coding	33879816	33905708
TC1300001777.mm.2	7,41	6,31	0,39	0,18	T	T	2,15	0,0001	0,0441	T	NM_001164117; NM_001164118; NM_001243192; NM_009254; ENSMUST00000017188; ENSMUST00000043552; ENSMUST00000076532; ENSMUST00000164627; ENSMUST00000166354; ENSMUST00000167163; ENSMUST00000167237; ENSMUST00000167260; ENSMUST00000167597; ENSMUST00000168350; ENSMUST00000168400; ENSMUST00000170620; ENSMUST00000170991; ENSMUST00000171034; ENSMUST00000171252; ENSMUST00000171951; ENSMUST00000171985; BC006766; BC057950; OTTMUST00000001390; OTTMUST00000001391; OTTMUST00000092633; OTTMUST00000092634; OTTMUST00000092635; OTTMUST00000092636; OTTMUST00000092637; OTTMUST00000092638; OTTMUST00000092639; OTTMUST00000092640; OTTMUST00000092641; OTTMUST00000092642; OTTMUST00000092643; OTTMUST00000092644; OTTMUST00000092645; uc007qao.2; uc007qap.2; uc007qaq.2; uc011yye.1; uc011yyf.2	Serpinb6a	serine (or cysteine) peptidase inhibitor, clade B, member 6a	chr13	-	Multiple_Complex	33917918	34002794
TC1300001779.mm.2	12,84	13,28	0,38	0,31	T	T	-1,36	0,0176	0,2896	T	NM_009450; ENSMUST00000056427; BC055441; uc007qbb.3	Tubb2a	tubulin, beta 2A class IIA	chr13	-	Coding	34074278	34078008
TC1300001781.mm.2	9,43	10,49	0,29	0,52	T	T	-2,09	0,0016	0,1165	T	NM_023716; ENSMUST00000075774; BC138935; BC138936; uc007qbd.1	Tubb2b	tubulin, beta 2B class IIB	chr13	-	Coding	34127008	34130354
TC1300001784.mm.2	8,92	8,32	0,35	0,52	T	T	1,52	0,1148	0,5427	T	NM_001033167; ENSMUST00000040336; ENSMUST00000128392; ENSMUST00000143353; ENSMUST00000145038; ENSMUST00000148390; OTTMUST00000085272; OTTMUST00000085274; OTTMUST00000085276; OTTMUST00000085277; OTTMUST00000085278; uc007qbg.1; uc007qbh.1	Slc22a23	solute carrier family 22, member 23	chr13	-	Multiple_Complex	34179158	34345182
TC1300001789.mm.2	10,06	10,12	0,81	0,35	T	T	-1,04	0,4476	0,7881	T	NM_025831; ENSMUST00000021847; ENSMUST00000053459; ENSMUST00000125037; ENSMUST00000152392; BC037079; OTTMUST00000068591; OTTMUST00000068592; OTTMUST00000068593; OTTMUST00000068594; uc007qbi.1; uc007qbj.1; uc011yyh.1	Pxdc1	PX domain containing 1	chr13	-	Multiple_Complex	34627840	34652681
TC1300001792.mm.2	6,97	6,82	0,53	0,3	T	T	1,11	0,3932	0,7609	T	NM_027967; ENSMUST00000021851; uc007qbr.1; uc011yyi.1	Fam217a	family with sequence similarity 217, member A	chr13	-	Coding	34909964	34919992
TC1300001793.mm.2	7,16	7,02	0,14	0,1	T	T	1,1	0,5633	0,8400	T	NM_026947; ENSMUST00000021853; ENSMUST00000164155; BC014724; OTTMUST00000092163; OTTMUST00000092164; uc007qbv.1	Eci3	enoyl-Coenzyme A delta isomerase 3	chr13	-	Coding	34946614	34963810
TC1300001794.mm.2	10,6	10,63	0,32	0,3	T	T	-1,02	0,5597	0,8385	T	NM_001110331; NM_011868; NR_073427; ENSMUST00000021854; ENSMUST00000084345; ENSMUST00000110251; ENSMUST00000163280; ENSMUST00000164421; ENSMUST00000166109; ENSMUST00000167036; ENSMUST00000169759; ENSMUST00000170538; ENSMUST00000170989; ENSMUST00000171229; ENSMUST00000171258; ENSMUST00000178421; BC001983; OTTMUST00000092189; OTTMUST00000092198; OTTMUST00000092213; OTTMUST00000092214; OTTMUST00000092215; OTTMUST00000092216; OTTMUST00000092217; OTTMUST00000092218; OTTMUST00000092219; OTTMUST00000092220; OTTMUST00000092221; OTTMUST00000092222; uc007qbz.2	Eci2	enoyl-Coenzyme A delta isomerase 2	chr13	-	Multiple_Complex	34977748	35027096
TC1300001804.mm.2	6,4	6,13	0,19	0,17	T	T	1,21	0,0658	0,4619	T	NM_145938; ENSMUST00000171686; ENSMUST00000174230; ENSMUST00000174231; ENSMUST00000174852; BC024607; OTTMUST00000096242; OTTMUST00000096243; OTTMUST00000096244; OTTMUST00000096245; uc011yyj.1	Rpp40	ribonuclease P 40 subunit	chr13	-	Multiple_Complex	35893472	35906359
TC1300001806.mm.2	11,33	11,62	0,41	0,39	T	T	-1,22	0,3411	0,7258	T	NM_201358; ENSMUST00000053265; BC034664; BC080772; uc007qcj.1	Lyrm4	LYR motif containing 4	chr13	-	Coding	35978797	36117357
TC1300001807.mm.2	14,22	14,45	0,26	0,11	T	T	-1,17	0,1298	0,5626	T	XM_001478799.2	Gm4024	PREDICTED: predicted pseudogene 4024 (Gm4024), mRNA.	chr13	-	Coding	35990861	35991542
TC1300001812.mm.2	7,67	7,93	0,17	0,29	T	T	-1,2	0,6236	0,8677	T	NM_153529; ENSMUST00000037623; ENSMUST00000122286; BC035531; OTTMUST00000068597; OTTMUST00000068625	Nrn1	neuritin 1	chr13	-	Coding	36725622	36734477
TC1300001814.mm.2	8,3	7,32	0,57	0,32	T	T	1,97	0,0021	0,1298	T	NM_001166391; NM_028784; ENSMUST00000037491; ENSMUST00000164727; BC040274; uc007qcn.2; uc007qco.2; uc007qcp.2; uc007qcq.2	F13a1	coagulation factor XIII, A1 subunit	chr13	-	Coding	36867178	37050244
TC1300001827.mm.2	9,82	10,5	0,35	0,27	T	T	-1,6	0,0218	0,3157	T	NM_025965; ENSMUST00000021864; BC011255; uc007qdc.2; uc011yyk.1	Ssr1	signal sequence receptor, alpha	chr13	-	Multiple_Complex	37966605	37994190
TC1300001828.mm.2	7,19	7,74	0,36	0,35	T	T	-1,46	0,0375	0,3777	T	NM_027724; ENSMUST00000074969; ENSMUST00000089840; ENSMUST00000110233; ENSMUST00000131066; BC082568; OTTMUST00000055596; OTTMUST00000055640; OTTMUST00000055641; uc007qde.2; uc007qdf.1	Cage1	cancer antigen 1	chr13	-	Multiple_Complex	38006052	38037134
TC1300001831.mm.2	5,24	5,28	0,41	0,18	T	T	-1,03	0,5220	0,8224	T	ENSMUST00000078232	Gm10129	predicted gene 10129	chr13	-	Coding	38151433	38151792
TC1300001835.mm.2	10,16	10,39	0,3	0,28	T	T	-1,17	0,2046	0,6351	T	NM_001289598; NM_001289599; NM_145367; ENSMUST00000035988; ENSMUST00000160046; ENSMUST00000160653; ENSMUST00000162075; BC016252; BC024505; BC046789; OTTMUST00000089097; OTTMUST00000089098; OTTMUST00000089099; OTTMUST00000089100	Txndc5	thioredoxin domain containing 5	chr13	-	Multiple_Complex	38500271	38528824
TC1300001836.mm.2	6,64	7,68	0,77	0,64	T	T	-2,06	0,0369	0,3752	T	NM_139063; ENSMUST00000035899; BC023184; BC024720; uc007qdu.1; uc007qdv.1	Bloc1s5	biogenesis of lysosomal organelles complex-1, subunit 5, muted	chr13	-	Coding	38602698	38635109
TC1300001837.mm.2	9,6	9,77	0,41	0,22	T	T	-1,13	0,7412	0,9173	T	NM_025380; ENSMUST00000001757; BC048466; uc007qdw.1; uc007qdx.1	Eef1e1	eukaryotic translation elongation factor 1 epsilon 1	chr13	-	Coding	38645689	38659028
TC1300001841.mm.2	10,34	10,74	0,46	0,19	T	T	-1,33	0,0356	0,3720	T	NM_001170430; NM_001170431; NM_134060; ENSMUST00000021870; ENSMUST00000167513; BC006881; uc007qdy.2; uc007qdz.2; uc007qea.2; uc011yyn.1	Slc35b3	solute carrier family 35, member B3	chr13	-	Multiple_Complex	38932140	38960875
TC1300001848.mm.2	6,48	6,56	0,38	0,53	T	T	-1,06	0,3278	0,7199	T	NM_172143; ENSMUST00000054635; uc007qec.1; uc011yyo.1; uc011yyp.1	Ofcc1	orofacial cleft 1 candidate 1	chr13	-	Coding	40001882	40361450
TC1300001851.mm.2	5,22	5,05	0,17	0,24	T	T	1,12	0,2182	0,6431	T	NM_001122948; NM_011547; ENSMUST00000021787; ENSMUST00000110193; BC007471; BC018226; uc007qeh.1; uc007qei.1; uc011yyq.1	Tfap2a	transcription factor AP-2, alpha	chr13	-	Multiple_Complex	40715675	40734920
TC1300001857.mm.2	5,56	5,55	0,12	0,22	T	T	1	0,8066	0,9393	T	NM_001145802; NM_001145803; NM_008547; ENSMUST00000021792; ENSMUST00000070193; ENSMUST00000165087; uc007qev.2; uc007qew.2; uc007qex.2	Mak	male germ cell-associated kinase	chr13	-	Coding	41025120	41079706
TC1300001858.mm.2	7,17	7,17	0,15	0,05	T	T	1	0,8786	0,9616	T	NM_008104; ENSMUST00000021791; BC110631; BC110632; uc007qey.1; uc007qez.1; uc007qfa.1	Gcm2	glial cells missing homolog 2 (Drosophila)	chr13	-	Coding	41101427	41110183
TC1300001859.mm.2	7,76	7,47	0,61	0,54	T	T	1,23	0,0344	0,3695	T	NM_019423; ENSMUST00000021793; ENSMUST00000117096; BC098215; OTTMUST00000074002; OTTMUST00000074003; uc007qfb.2	Elovl2	elongation of very long chain fatty acids (FEN1/Elo2, SUR4/Elo3, yeast)-like 2	chr13	-	Coding	41182382	41220405
TC1300001860.mm.2	7,42	7,55	0,58	0,27	T	T	-1,09	0,9012	0,9684	T	ENSMUST00000163881	Gm17364	predicted gene, 17364 [Source:MGI Symbol;Acc:MGI:4936998]	chr13	-	Coding	41273803	41273977
TC1300001861.mm.2	8,73	8,07	1,08	0,48	T	T	1,58	0,1457	0,5803	T	NM_001111324; NM_017464; ENSMUST00000021794; ENSMUST00000163623; BC053713; uc007qfd.2	Nedd9	neural precursor cell expressed, developmentally down-regulated gene 9	chr13	-	Coding	41309916	41487360
TC1300001868.mm.2	8,78	8,7	0,5	0,34	T	T	1,06	0,9008	0,9683	T	NM_001145875; NM_175417; ENSMUST00000072012; ENSMUST00000121404; ENSMUST00000137905; ENSMUST00000179758; BC027755; OTTMUST00000073998; OTTMUST00000073999; OTTMUST00000074000; uc007qfh.1; uc007qfi.1	Adtrp	androgen dependent TFPI regulating protein	chr13	-	Coding	41763148	41847684
TC1300001877.mm.2	5,6	5,78	0,26	0,48	T	T	-1,13	0,1158	0,5444	T	NM_001252639; NM_001252640; NM_025935; ENSMUST00000021797; ENSMUST00000179852; BC125307; BC125309; BC145156; BC145157; uc007qfu.2; uc007qfv.3; uc007qfw.3; uc011yyt.2	Tbc1d7	TBC1 domain family, member 7	chr13	-	Coding	43151740	43171501
TC1300001878.mm.2	6,84	6,77	0,28	0,35	T	T	1,05	0,3558	0,7367	T	NM_001033399; ENSMUST00000055341; BC139026; BC139027; uc007qfx.1; uc007qfy.1	Gfod1	glucose-fructose oxidoreductase domain containing 1	chr13	-	Multiple_Complex	43195249	43304172
TC1300001882.mm.2	11,97	12,25	0,23	0,1	T	T	-1,22	0,0508	0,4204	T	NM_019930; ENSMUST00000144326; uc011yyu.1	Ranbp9	RAN binding protein 9	chr13	-	Coding	43402673	43480973
TC1300001886.mm.2	10,85	11,25	0,11	0,17	T	T	-1,32	0,0050	0,1752	T	NM_001081059; ENSMUST00000021800; uc007qgf.2; uc007qgg.2	Mcur1	mitochondrial calcium uniporter regulator 1	chr13	-	Coding	43538406	43560191
TC1300001902.mm.2	10,84	10,76	0,7	0,25	T	T	1,06	0,4007	0,7653	T	NM_025772; ENSMUST00000072329; ENSMUST00000110128; BC018350; BC058574; uc007qgw.1; uc007qgx.1	Dtnbp1	dystrobrevin binding protein 1	chr13	-	Coding	44922079	45002096
TC1300001911.mm.2	8,55	8,88	0,5	0,31	T	T	-1,26	0,3337	0,7229	T	NM_001199304; NM_001199305; NM_009124; ENSMUST00000091628; ENSMUST00000167708; ENSMUST00000180110; BC058178; uc011yyv.2; uc011yyw.2; uc011yyx.2	Atxn1	ataxin 1	chr13	-	Multiple_Complex	45549755	45965008
TC1300001918.mm.2	6,1	6,11	0,21	0,33	T	T	-1	0,7695	0,9272	T	ENSMUST00000072437; XM_001473359.2	Gm10113	predicted gene 10113 [Source:MGI Symbol;Acc:MGI:3642714]; predicted gene 10113	chr13	-	Coding	46175428	46191049
TC1300001921.mm.2	13,84	13,78	0,17	0,1	T	T	1,05	0,6225	0,8674	T	NM_175749; ENSMUST00000021803; ENSMUST00000182156; ENSMUST00000182358; ENSMUST00000182914; ENSMUST00000183299; BC052173; OTTMUST00000113630; OTTMUST00000113631; OTTMUST00000113633; OTTMUST00000113646; OTTMUST00000113647; uc007qhj.2	Nup153	nucleoporin 153	chr13	-	Multiple_Complex	46679902	46727940
TC1300001922.mm.2	9,26	9,31	0,46	0,17	T	T	-1,04	0,8469	0,9513	T	NM_010617; ENSMUST00000056978; uc007qhk.1; uc007qhl.1; uc007qhm.1; uc007qhn.1	Kif13a	kinesin family member 13A	chr13	-	Coding	46749087	46929718
TC1300001926.mm.2	6,37	6,34	0,11	0,35	T	T	1,02	0,5290	0,8257	T	NM_175340; ENSMUST00000052747; BC118951; BC118952; uc007qhp.2	Nhlrc1	NHL repeat containing 1	chr13	-	Coding	47012557	47014850
TC1300001927.mm.2	8,42	8,42	0,46	0,31	T	T	-1	0,6844	0,8936	T	NM_016785; ENSMUST00000021806; ENSMUST00000110118; ENSMUST00000124948; ENSMUST00000133100; ENSMUST00000136864; ENSMUST00000151509; ENSMUST00000154802; BC021598; OTTMUST00000060976; OTTMUST00000060977; OTTMUST00000060978; OTTMUST00000060979; OTTMUST00000060980; OTTMUST00000060981; OTTMUST00000060982; uc007qhq.2; uc007qhr.2; uc007qhs.1	Tpmt	thiopurine methyltransferase	chr13	-	Multiple_Complex	47023543	47044737
TC1300001928.mm.2	10,01	10,07	0,14	0,26	T	T	-1,04	0,8160	0,9420	T	NM_025900; ENSMUST00000021807; ENSMUST00000129352; ENSMUST00000135278; ENSMUST00000138401; ENSMUST00000143933; ENSMUST00000150652; BC055451; OTTMUST00000061016; OTTMUST00000061017; OTTMUST00000061018; OTTMUST00000061019; OTTMUST00000061020; OTTMUST00000061021; uc007qhv.2; uc007qhw.2; uc011yyz.1	Dek	DEK oncogene (DNA binding)	chr13	-	Multiple_Complex	47084767	47106221
TC1300001933.mm.2	5,9	5,83	0,19	0,21	T	T	1,05	0,8870	0,9644	T	NR_038004; uc029rzz.1	4931429P17Rik	RIKEN cDNA 4931429P17 gene	chr13	-	Multiple_Complex	47960330	48018608
TC1300001940.mm.2	7,5	7,54	0,27	0,14	T	T	-1,02	0,5342	0,8282	T	NM_001164575; NM_001164576; NM_026450; ENSMUST00000110110; ENSMUST00000167682; ENSMUST00000176176; ENSMUST00000176949; ENSMUST00000176996; ENSMUST00000177474; ENSMUST00000177530; BC060222; OTTMUST00000099471; OTTMUST00000099472; OTTMUST00000099473; OTTMUST00000099474; OTTMUST00000099475; uc007qif.2; uc007qig.2; uc011yza.1	Zfp169	zinc finger protein 169	chr13	-	Multiple_Complex	48487647	48513451
TC1300001946.mm.2	6,32	6,22	0,13	0,31	T	T	1,07	0,8650	0,9564	T	NM_207232; ENSMUST00000035824; BC066081	Ptpdc1	protein tyrosine phosphatase domain containing 1	chr13	-	Coding	48577872	48625573
TC1300001947.mm.2	13,18	13,02	0,18	0,14	T	T	1,12	0,9114	0,9726	T	NM_001033268; ENSMUST00000060805; uc007qio.1	Fam120a	family with sequence similarity 120, member A	chr13	-	Coding	48640837	48968017
TC1300001949.mm.2	10,42	10,57	0,44	0,27	T	T	-1,11	0,6616	0,8828	T	NM_011078; ENSMUST00000035540; BC051633; uc007qim.1; uc007qin.2	Phf2	PHD finger protein 2	chr13	-	Coding	48801750	48870885
TC1300001953.mm.2	7,14	7,03	0,42	0,3	T	T	1,08	0,8112	0,9409	T	NM_029361; ENSMUST00000035538; ENSMUST00000049265; ENSMUST00000091623; ENSMUST00000110096; ENSMUST00000110097; ENSMUST00000159196; ENSMUST00000159559; ENSMUST00000159633; ENSMUST00000160087; ENSMUST00000162403; ENSMUST00000162581; OTTMUST00000089104; OTTMUST00000089105; OTTMUST00000089106; OTTMUST00000089107; OTTMUST00000089108; OTTMUST00000089109; uc007qis.2; uc007qiv.1	Wnk2	WNK lysine deficient protein kinase 2	chr13	-	Multiple_Complex	49036302	49148014
TC1300001954.mm.2	8,69	8,62	0,59	0,25	T	T	1,05	0,5037	0,8137	T	NM_026738; ENSMUST00000048946; BC147073; BC147074; uc007qix.1; uc007qiy.1	1110007C09Rik	RIKEN cDNA 1110007C09 gene	chr13	-	Coding	49202951	49216026
TC1300001955.mm.2	10,68	11,23	1,06	0,59	T	T	-1,46	0,0837	0,4951	T	NM_025491; NM_028340; ENSMUST00000021816; ENSMUST00000058196; ENSMUST00000119721; ENSMUST00000131880; ENSMUST00000135784; ENSMUST00000141408; BC045525; OTTMUST00000068501; OTTMUST00000068502; OTTMUST00000068503; OTTMUST00000068518; OTTMUST00000068519; OTTMUST00000068520; uc007qiz.2; uc007qja.2; uc007qjb.1	Susd3	sushi domain containing 3	chr13	-	Multiple_Complex	49230690	49248706
TC1300001956.mm.2	8,58	8,83	0,37	0,15	T	T	-1,19	0,1764	0,6118	T	NM_015759; ENSMUST00000048716; ENSMUST00000110086; ENSMUST00000110087; BC132340; BC137954; OTTMUST00000049566; OTTMUST00000049567; OTTMUST00000049568; uc007qjc.1; uc007qjd.1; uc007qje.1	Fgd3	FYVE, RhoGEF and PH domain containing 3	chr13	-	Multiple_Complex	49261554	49320311
TC1300001960.mm.2	6,91	6,69	0,26	0,3	T	T	1,16	0,1246	0,5564	T	NM_025495; ENSMUST00000021818; BC147207; BC147208; uc007qjk.1; uc007qjo.1	Cenpp	centromere protein P	chr13	-	Multiple_Complex	49464027	49652746
TC1300001966.mm.2	7,86	7,6	0,56	0,36	T	T	1,2	0,3240	0,7166	T	XM_990932.3	Gm8672	PREDICTED: predicted gene 8672 (Gm8672), mRNA.	chr13	-	Coding	49858694	49864130
TC1300001967.mm.2	4,8	4,76	0,29	0,19	T	T	1,03	0,5447	0,8319	T	ENSMUST00000179367; XM_990959.2	Gm8674	predicted gene 8674 [Source:MGI Symbol;Acc:MGI:3645762]; predicted gene 8674	chr13	-	Multiple_Complex	49898367	49904604
TC1300001969.mm.2	6,55	6,58	0,39	0,24	T	T	-1,02	0,3529	0,7349	T	ENSMUST00000167414	Gm17611	predicted gene, 17611 [Source:MGI Symbol;Acc:MGI:4937245]	chr13	-	Coding	49976258	49976488
TC1300001970.mm.2	9,41	9,23	1,2	0,7	T	T	1,13	0,5650	0,8403	T	XM_991187.2	Gm8700	PREDICTED: predicted gene 8700 (Gm8700), mRNA.	chr13	-	Coding	50099026	50104045
TC1300001971.mm.2	10,6	10,34	1,05	0,76	T	T	1,2	0,5012	0,8126	T	NM_001033438; ENSMUST00000099521; BC147515; uc007qka.1	Gm906	predicted gene 906	chr13	-	Coding	50245181	50250308
TC1300001991.mm.2	16,17	15,78	0,33	0,48	T	T	1,32	0,1104	0,5358	T	ENSMUST00000091708	Hist1h2al	histone cluster 1, H2al	chr13	-	Multiple_Complex	51200084	51205954
TC1300001997.mm.2	7,89	8	0,33	0,33	T	T	-1,08	0,8266	0,9450	T	NM_009167; ENSMUST00000021898; BC103611; BC103612; BC105644; BC105645; uc007qmg.1; uc011yzj.1	Shc3	src homology 2 domain-containing transforming protein C3	chr13	-	Coding	51431041	51567084
TC1300002001.mm.2	9,38	9,19	0,14	0,2	T	T	1,14	0,2099	0,6378	T	ENSMUST00000110042	Gm15440	predicted gene 15440 [Source:MGI Symbol;Acc:MGI:3642353]	chr13	-	Coding	51685529	51701041
TC1300002002.mm.2	9,13	9,96	0,5	0,49	T	T	-1,77	0,0054	0,1857	T	NM_001281880; NM_013660; ENSMUST00000021900; ENSMUST00000110039; ENSMUST00000110040; ENSMUST00000125511; ENSMUST00000138228; ENSMUST00000139018; ENSMUST00000139858; ENSMUST00000139865; ENSMUST00000143396; ENSMUST00000146238; ENSMUST00000146922; ENSMUST00000150662; ENSMUST00000155896; BC049780; OTTMUST00000049521; OTTMUST00000049522; OTTMUST00000049523; OTTMUST00000049524; OTTMUST00000049525; OTTMUST00000049526; OTTMUST00000049527; OTTMUST00000049528; OTTMUST00000049529; OTTMUST00000049530; OTTMUST00000049531; OTTMUST00000049532; OTTMUST00000049533	Sema4d	sema domain, immunoglobulin domain (Ig), transmembrane domain (TM) and short cytoplasmic domain, (semaphorin) 4D	chr13	-	Multiple_Complex	51701246	51793747
TC1300002006.mm.2	7,6	7,31	0,25	0,15	T	T	1,23	0,2146	0,6409	T	NM_001024474; ENSMUST00000057442; BC086799; uc007qmv.1	Diras2	DIRAS family, GTP-binding RAS-like 2	chr13	-	Coding	52504375	52530836
TC1300002011.mm.2	9,37	9,41	0,3	0,63	T	T	-1,03	0,4664	0,7980	T	NM_016709; ENSMUST00000021913; ENSMUST00000110031; ENSMUST00000119311; ENSMUST00000120535; ENSMUST00000123599; ENSMUST00000128380; ENSMUST00000128544; ENSMUST00000132598; ENSMUST00000133906; ENSMUST00000137064; ENSMUST00000142515; ENSMUST00000151469; ENSMUST00000153329; BC049597; OTTMUST00000065168; OTTMUST00000065169; OTTMUST00000065170; OTTMUST00000065171; OTTMUST00000065172; OTTMUST00000065173; OTTMUST00000065174; OTTMUST00000065175; OTTMUST00000065176; OTTMUST00000065177; OTTMUST00000065178; OTTMUST00000065179; OTTMUST00000065180; uc007qnd.1; uc007qne.1; uc007qnf.1; uc007qng.1	Auh	AU RNA binding protein/enoyl-coenzyme A hydratase	chr13	-	Multiple_Complex	52835110	52929681
TC1300002013.mm.2	9,37	9,11	0,6	0,47	T	T	1,2	0,2378	0,6586	T	NM_017373; ENSMUST00000071065; BC031377; BC100384; OTTMUST00000049595; uc007qnh.1; uc007qni.1	Nfil3	nuclear factor, interleukin 3, regulated	chr13	-	Coding	52967209	52981073
TC1300002015.mm.2	6,43	6,19	0,53	0,52	T	T	1,19	0,4894	0,8065	T	NM_013846; ENSMUST00000021918; ENSMUST00000130235; ENSMUST00000149299; BC070436; OTTMUST00000078648; OTTMUST00000078779; OTTMUST00000078787; uc007qnj.1	Ror2	receptor tyrosine kinase-like orphan receptor 2	chr13	-	Multiple_Complex	53109312	53286124
TC1300002017.mm.2	7,9	8,48	0,39	0,34	T	T	-1,49	0,0471	0,4106	T	NM_009269; ENSMUST00000021920; BC046323; uc007qnk.2	Sptlc1	serine palmitoyltransferase, long chain base subunit 1	chr13	-	Coding	53332716	53377365
TC1300002019.mm.2	5,14	5,08	0,22	0,02	T	T	1,04	0,4829	0,8039	T	NM_013601; ENSMUST00000021922; BC141132; OTTMUST00000049518; uc007qnw.1	Msx2	msh homeobox 2	chr13	-	Coding	53466881	53473074
TC1300002024.mm.2	5,77	5,9	0,4	0,2	T	T	-1,09	0,6746	0,8894	T	NM_010076; ENSMUST00000021932; BC137641; BC137655	Drd1	dopamine receptor D1	chr13	-	Multiple_Complex	54051183	54055658
TC1300002031.mm.2	7,28	7,25	0,18	0,05	T	T	1,01	0,9488	0,9858	T	NM_028597; ENSMUST00000026990; ENSMUST00000135404; ENSMUST00000151158; BC019603; OTTMUST00000068626; OTTMUST00000068627; OTTMUST00000081234; uc007qod.2	Thoc3	THO complex 3	chr13	-	Multiple_Complex	54458837	54468849
TC1300002034.mm.2	12,15	12,86	0,47	0,37	T	T	-1,64	0,0141	0,2699	T	NM_001252645; NM_001252646; NM_001252647; NM_001252648; NM_133797; ENSMUST00000026989; ENSMUST00000126295; ENSMUST00000132136; ENSMUST00000143144; ENSMUST00000143173; ENSMUST00000147318; ENSMUST00000150938; ENSMUST00000153065; ENSMUST00000153708; BC033445; BC039775; BC043040; BC054417; uc007qof.3; uc007qog.2; uc007qoi.3; uc029sbj.1; uc029sbk.1; uc029sbl.1	4833439L19Rik	RIKEN cDNA 4833439L19 gene	chr13	-	Multiple_Complex	54551192	54565435
TC1300002036.mm.2	11,01	11,37	0,51	0,11	T	T	-1,28	0,1331	0,5673	T	NM_178605; ENSMUST00000026987; ENSMUST00000148222; ENSMUST00000149462; BC012213; OTTMUST00000081320; OTTMUST00000081321; OTTMUST00000081322; uc007qok.1	Nop16	NOP16 nucleolar protein	chr13	-	Coding	54584185	54590090
TC1300002037.mm.2	8,25	8,57	0,69	0,82	T	T	-1,25	0,2977	0,6995	T	NM_028870; ENSMUST00000049575; ENSMUST00000091609; ENSMUST00000140142; ENSMUST00000146301; BC070404; OTTMUST00000081304; OTTMUST00000081305; OTTMUST00000081306; OTTMUST00000081307; uc007qom.1; uc007qon.1; uc007qoo.1	Cltb	clathrin, light polypeptide (Lcb)	chr13	-	Multiple_Complex	54592401	54611344
TC1300002038.mm.2	8	8,03	0,38	0,23	T	T	-1,02	0,3678	0,7440	T	NM_001146025; NM_001146026; NM_001146027; NM_134064; NR_027395; NR_027396; ENSMUST00000037422; ENSMUST00000122935; ENSMUST00000123333; ENSMUST00000125871; ENSMUST00000125927; ENSMUST00000126717; ENSMUST00000128038; ENSMUST00000128257; ENSMUST00000129881; ENSMUST00000134177; ENSMUST00000134862; ENSMUST00000144052; ENSMUST00000145215; ENSMUST00000145397; ENSMUST00000146931; ENSMUST00000150626; ENSMUST00000150806; ENSMUST00000177950; BC017630; BC035548; OTTMUST00000081275; OTTMUST00000081276; OTTMUST00000081277; OTTMUST00000081278; OTTMUST00000081279; OTTMUST00000081280; OTTMUST00000081281; OTTMUST00000081282; OTTMUST00000081283; OTTMUST00000081284; OTTMUST00000081285; OTTMUST00000081286; OTTMUST00000081287; OTTMUST00000081288; OTTMUST00000081289; OTTMUST00000081290; OTTMUST00000081291; uc007qot.2; uc007qou.2; uc007qov.2; uc007qow.2; uc007qoy.2	Rnf44	ring finger protein 44	chr13	-	Multiple_Complex	54679399	54693960
TC1300002040.mm.2	4,68	4,81	0,43	0,41	T	T	-1,1	0,6550	0,8810	T	NM_012014; ENSMUST00000099506; ENSMUST00000135343; BC057044; OTTMUST00000081260; OTTMUST00000081261; uc007qpa.1; uc007qpb.1	Gprin1	G protein-regulated inducer of neurite outgrowth 1	chr13	-	Coding	54736671	54749874
TC1300002041.mm.2	9,89	9,94	0,26	0,26	T	T	-1,04	0,9899	0,9972	T	NM_033610; ENSMUST00000036825; ENSMUST00000134110; ENSMUST00000138067; ENSMUST00000153829; BC019409; OTTMUST00000081255; OTTMUST00000081256; OTTMUST00000081257; OTTMUST00000081258; uc007qpc.1	Sncb	synuclein, beta	chr13	-	Multiple_Complex	54758860	54766595
TC1300002047.mm.2	10,52	10,41	0,39	0,27	T	T	1,08	0,7207	0,9099	T	NM_001033245; NM_001206390; NM_001206391; NM_001206392; ENSMUST00000052949; ENSMUST00000123097; ENSMUST00000126234; ENSMUST00000132309; ENSMUST00000135983; ENSMUST00000148221; ENSMUST00000149644; ENSMUST00000153665; BC117860; BC117861; OTTMUST00000081308; OTTMUST00000081309; OTTMUST00000081310; OTTMUST00000081311; OTTMUST00000081312; OTTMUST00000081313; OTTMUST00000081314; OTTMUST00000081315; uc007qpr.2; uc007qps.2; uc007qpt.2; uc007qpu.2; uc011yzo.2	Hk3	hexokinase 3	chr13	-	Coding	55005985	55021385
TC1300002048.mm.2	8,87	9,07	0,11	0,29	T	T	-1,14	0,1343	0,5694	T	NM_011307; ENSMUST00000026997; ENSMUST00000099496; ENSMUST00000124561; ENSMUST00000127195; ENSMUST00000128641; ENSMUST00000133187; ENSMUST00000148702; BC040808; OTTMUST00000081249; OTTMUST00000081250; OTTMUST00000081251; OTTMUST00000081252; OTTMUST00000081253; OTTMUST00000081254	Uimc1	ubiquitin interaction motif containing 1	chr13	-	Multiple_Complex	55027880	55100300
TC1300002052.mm.2	11,48	11,57	0,5	0,28	T	T	-1,06	0,4464	0,7873	T	NM_009000; ENSMUST00000035242; BC019950; BC028872; BC054466; BC055894; uc007qqk.1	Rab24	RAB24, member RAS oncogene family	chr13	-	Coding	55319223	55321980
TC1300002053.mm.2	6,23	6,14	0,09	0,13	T	T	1,06	0,7277	0,9118	T	NM_016662; ENSMUST00000021941; ENSMUST00000141644; ENSMUST00000146181; BC051970; OTTMUST00000049536; OTTMUST00000049537; OTTMUST00000049538; uc007qqn.1	Mxd3	Max dimerization protein 3	chr13	-	Multiple_Complex	55325168	55329758
TC1300002055.mm.2	8,47	9,58	0,78	0,56	T	T	-2,16	0,0433	0,3985	T	NM_025828; ENSMUST00000021940; BC049221; BC055327; uc007qqo.1; uc007qqp.1	Lman2	lectin, mannose-binding 2	chr13	-	Multiple_Complex	55343833	55362783
TC1300002057.mm.2	6,99	6,97	0,19	0,13	T	T	1,01	0,9224	0,9763	T	NM_029303; ENSMUST00000054146; BC048629; uc007qqu.1	Pfn3	profilin 3	chr13	-	Coding	55414688	55415232
TC1300002058.mm.2	5,84	5,74	0,31	0,27	T	T	1,07	0,6589	0,8823	T	NM_021489; ENSMUST00000021948; ENSMUST00000170921; BC057921; OTTMUST00000090888; OTTMUST00000090890	F12	coagulation factor XII (Hageman factor)	chr13	-	Coding	55417958	55426802
TC1300002059.mm.2	5,82	5,59	0,12	0,15	T	T	1,18	0,1019	0,5214	T	NM_001177371; NM_001177372; NM_019813; ENSMUST00000021950; ENSMUST00000109921; ENSMUST00000109923; ENSMUST00000124480; ENSMUST00000127867; ENSMUST00000135705; ENSMUST00000139275; ENSMUST00000139516; ENSMUST00000175813; BC006714; OTTMUST00000041294; OTTMUST00000041295; OTTMUST00000041296; OTTMUST00000041298; OTTMUST00000041299; OTTMUST00000041300; OTTMUST00000041301; OTTMUST00000111071; OTTMUST00000111184; uc007qrc.2; uc007qrd.2; uc011yzu.1	Dbn1	drebrin 1	chr13	-	Multiple_Complex	55473428	55488168
TC1300002061.mm.2	6,37	6,21	0,23	0,21	T	T	1,11	0,2500	0,6663	T	NM_001114087; NM_001114088; NM_026131; NR_104287; NR_105910; ENSMUST00000046246; ENSMUST00000069929; ENSMUST00000069968; ENSMUST00000128910; ENSMUST00000128911; ENSMUST00000131306; ENSMUST00000136583; ENSMUST00000144288; ENSMUST00000153230; ENSMUST00000153426; ENSMUST00000155098; BC049565; OTTMUST00000082027; OTTMUST00000082028; OTTMUST00000082029; OTTMUST00000082030; OTTMUST00000082031; OTTMUST00000082032; OTTMUST00000082033; OTTMUST00000082034; OTTMUST00000082035; OTTMUST00000082036; OTTMUST00000082037	Pdlim7; Mir6945	PDZ and LIM domain 7; microRNA 6945	chr13	-	Multiple_Complex	55495795	55513676
TC1300002062.mm.2	11,67	11,96	0,1	0,23	T	T	-1,23	0,0152	0,2749	T	NM_013739; ENSMUST00000047877; BC116922; BC120535; uc007qrm.1; uc007qrn.1	Dok3	docking protein 3	chr13	-	Coding	55523235	55528556
TC1300002063.mm.2	9,98	10,02	0,2	0,21	T	T	-1,03	0,6809	0,8919	T	NM_134059; ENSMUST00000021956; BC011308; uc007qro.2	Ddx41	DEAD (Asp-Glu-Ala-Asp) box polypeptide 41	chr13	-	Coding	55530410	55536658
TC1300002064.mm.2	8,54	8,92	0,25	0,26	T	T	-1,31	0,1344	0,5696	T	NM_145382; ENSMUST00000021957; BC021381; BC023015; BC025483; uc007qrp.2; uc011yzv.1	Fam193b	family with sequence similarity 193, member B	chr13	-	Coding	55539316	55571120
TC1300002072.mm.2	5,36	5,34	0,11	0,16	T	T	1,02	0,8637	0,9558	T	NM_011097; ENSMUST00000021968; ENSMUST00000173618; BC012696; OTTMUST00000097411; OTTMUST00000097412; uc007qsd.1	Pitx1	paired-like homeodomain transcription factor 1	chr13	-	Coding	55825051	55836192
TC1300002075.mm.2	9,47	9,85	0,38	0,29	T	T	-1,3	0,0123	0,2499	T	NM_001159513; NM_001159514; NM_001159515; NM_012015; ENSMUST00000016081; ENSMUST00000045788; ENSMUST00000137835; ENSMUST00000139511; ENSMUST00000141031; ENSMUST00000141589; ENSMUST00000154564; ENSMUST00000154778; BC006955; OTTMUST00000049546; OTTMUST00000049547; OTTMUST00000049548; OTTMUST00000049549; OTTMUST00000049550; OTTMUST00000049551; OTTMUST00000049552; OTTMUST00000049553; uc007qsf.2; uc007qsg.2; uc007qsh.2; uc007qsi.2; uc011yzz.1; uc011zaa.1	H2afy	H2A histone family, member Y	chr13	-	Multiple_Complex	56073619	56136361
TC1300002076.mm.2	13,61	14,54	0,55	0,26	T	T	-1,91	0,0055	0,1870	T	NM_001168615; NM_145976; ENSMUST00000169652; BC005528; BC027057; BC031130; uc007qsj.2; uc007qsk.2	Tifab	TRAF-interacting protein with forkhead-associated domain, family member B	chr13	-	Coding	56173703	56178885
TC1300002078.mm.2	4,28	4,28	0,13	0,11	T	T	1	0,8485	0,9515	T	NM_010896; ENSMUST00000058475; BC062148; uc007qsl.2	Neurog1	neurogenin 1	chr13	-	Coding	56250492	56252163
TC1300002079.mm.2	8,74	8,04	0,71	0,16	T	T	1,62	0,0332	0,3649	T	NM_019568; ENSMUST00000021970; BC147274; BC147275; uc007qsm.2; uc011zab.2	Cxcl14	chemokine (C-X-C motif) ligand 14	chr13	-	Coding	56288643	56296551
TC1300002082.mm.2	7,58	7,18	0,6	0,41	T	T	1,32	0,1553	0,5889	T	NM_008373; ENSMUST00000022019; uc007qso.1	Il9	interleukin 9	chr13	-	Coding	56479277	56482246
TC1300002083.mm.2	5,28	5,31	0,34	0,36	T	T	-1,02	0,7694	0,9272	T	NM_010702; ENSMUST00000062806; BC027753; uc007qst.2; uc011zad.1	Lect2	leukocyte cell-derived chemotaxin 2	chr13	-	Coding	56542460	56548538
TC1300002084.mm.2	4,27	4,28	0,18	0,09	F	F	-1,01	0,8664	0,9569	F	NM_012035; ENSMUST00000022023; ENSMUST00000109871; ENSMUST00000151918; ENSMUST00000173067; ENSMUST00000173466; ENSMUST00000173513; ENSMUST00000173817; ENSMUST00000174457; BC117995; OTTMUST00000060302; OTTMUST00000060303; OTTMUST00000060304; OTTMUST00000096741; OTTMUST00000096742; OTTMUST00000096743; OTTMUST00000096744; OTTMUST00000096745	Trpc7	transient receptor potential cation channel, subfamily C, member 7	chr13	-	Multiple_Complex	56773108	56895789
TC1300002086.mm.2	6,06	5,98	0,17	0,2	T	T	1,06	0,7159	0,9081	T	NM_001166463; NM_001166464; NM_001166465; NM_001166466; NM_009262; ENSMUST00000172326; BC075625; BC158020; uc007qtc.2; uc007qtd.2; uc007qte.2; uc011zai.1; uc011zaj.1; uc011zak.1	Spock1	sparc/osteonectin, cwcv and kazal-like domains proteoglycan 1	chr13	-	Coding	57421195	57908332
TC1300002090.mm.2	7,01	7,04	0,29	0,19	T	T	-1,02	0,5502	0,8335	T	NM_001195075; ENSMUST00000091583; ENSMUST00000160860; OTTMUST00000087800; uc011zal.1	Klhl3	kelch-like 3	chr13	-	Coding	58004221	58113592
TC1300002093.mm.2	11,32	11,39	0,29	0,32	T	T	-1,05	0,9854	0,9966	T	NM_029872; ENSMUST00000007980; uc007qtf.2	Hnrnpa0	heterogeneous nuclear ribonucleoprotein A0	chr13	-	Multiple_Complex	58125879	58128556
TC1300002095.mm.2	10,07	10,42	0,12	0,22	T	T	-1,27	0,0176	0,2896	T	NM_026842; NM_152234; ENSMUST00000058735; ENSMUST00000076454; BC026847; BC028857; BC080667; uc007qtj.2; uc007qtl.2; uc007qtm.2; uc011zan.1	Ubqln1	ubiquilin 1	chr13	-	Multiple_Complex	58176156	58215653
TC1300002096.mm.2	10,12	10,18	0,28	0,14	T	T	-1,04	0,7082	0,9046	T	NM_019832; ENSMUST00000091579; BC052347; uc007qtn.1; uc007qto.1	Gkap1	G kinase anchoring protein 1	chr13	-	Coding	58233351	58274188
TC1300002097.mm.2	6,13	6,06	0,2	0,3	T	T	1,06	0,4636	0,7967	T	NM_175214; NR_105788; ENSMUST00000043605; BC116646; uc007qtq.1; uc011zao.1	Kif27; Mir6369	kinesin family member 27; microRNA 6369	chr13	-	Multiple_Complex	58287516	58354862
TC1300002098.mm.2	9,89	9,5	0,44	0,45	T	T	1,31	0,8158	0,9420	T	NM_027335; ENSMUST00000022032; uc007qtr.2	2210016F16Rik	RIKEN cDNA 2210016F16 gene	chr13	-	Coding	58380046	58385225
TC1300002099.mm.2	17,29	17,39	0,13	0,08	T	T	-1,07	0,3371	0,7242	T	NM_025279; ENSMUST00000043269; ENSMUST00000116403; ENSMUST00000175847; ENSMUST00000175939; ENSMUST00000176207; ENSMUST00000176257; ENSMUST00000176269; ENSMUST00000176305; ENSMUST00000176359; ENSMUST00000176558; ENSMUST00000176609; ENSMUST00000176725; ENSMUST00000176797; ENSMUST00000176849; ENSMUST00000176888; ENSMUST00000177019; ENSMUST00000177051; ENSMUST00000177060; ENSMUST00000177117; ENSMUST00000177377; ENSMUST00000177497; BC006694; BC089328; OTTMUST00000092042; OTTMUST00000092043; OTTMUST00000110425; OTTMUST00000110426; OTTMUST00000110427; OTTMUST00000110428; OTTMUST00000110429; OTTMUST00000110430; OTTMUST00000110431; OTTMUST00000110432; OTTMUST00000110433; OTTMUST00000110434; OTTMUST00000110438; OTTMUST00000110439; OTTMUST00000110442; OTTMUST00000110443; OTTMUST00000110444; OTTMUST00000110445; OTTMUST00000110446; OTTMUST00000110447; OTTMUST00000110448; uc007qtz.1	Hnrnpk	heterogeneous nuclear ribonucleoprotein K	chr13	-	Multiple_Complex	58391142	58403343
TC1300002102.mm.2	7,04	6,82	0,47	0,41	T	T	1,17	0,2303	0,6527	T	NM_022317; ENSMUST00000022036; ENSMUST00000140760; ENSMUST00000148396; ENSMUST00000151675; BC010472; BC013783; OTTMUST00000081221; OTTMUST00000081222; OTTMUST00000081223; OTTMUST00000081224; uc007qud.1	Slc28a3	solute carrier family 28 (sodium-coupled nucleoside transporter), member 3	chr13	-	Multiple_Complex	58545399	58610877
TC1300002116.mm.2	7,66	7,66	0,42	0,37	T	T	1	0,4728	0,7999	T	NM_001048008; NM_001284218; NM_001284219; NM_001284221; NM_023328; NR_045633; ENSMUST00000022040; ENSMUST00000109830; ENSMUST00000151827; ENSMUST00000163149; ENSMUST00000163284; ENSMUST00000164215; ENSMUST00000165370; ENSMUST00000165477; ENSMUST00000165598; ENSMUST00000165851; ENSMUST00000166276; ENSMUST00000166585; ENSMUST00000167096; ENSMUST00000167593; ENSMUST00000168141; ENSMUST00000168821; ENSMUST00000169434; ENSMUST00000169745; ENSMUST00000170378; ENSMUST00000170520; ENSMUST00000170555; ENSMUST00000171606; BC082335; OTTMUST00000090263; OTTMUST00000090264; OTTMUST00000090298; OTTMUST00000090299; OTTMUST00000090300; OTTMUST00000090301; OTTMUST00000090302; OTTMUST00000090318; OTTMUST00000090319; OTTMUST00000090320; OTTMUST00000090321; OTTMUST00000090322; OTTMUST00000090323; OTTMUST00000090324; OTTMUST00000090329; OTTMUST00000090330; OTTMUST00000090331; OTTMUST00000090332; OTTMUST00000090333; OTTMUST00000090334; OTTMUST00000090335; OTTMUST00000090336; uc007qum.1; uc007qut.1	Agtpbp1; A230056J06Rik	ATP/GTP binding protein 1; RIKEN cDNA A230056J06 gene	chr13	-	Multiple_Complex	59449535	59585227
TC1300002119.mm.2	15,79	16,39	0,18	0,11	T	T	-1,51	0,0008	0,0879	T	NM_001035122; NM_027307; ENSMUST00000022039; ENSMUST00000095739; BC011152; BC098486; uc007quw.1; uc007qux.1	Golm1	golgi membrane protein 1	chr13	-	Multiple_Complex	59634626	59675784
TC1300002120.mm.2	6,65	6,74	0,44	0,34	T	T	-1,06	0,9026	0,9690	T	NM_183290; ENSMUST00000061597; BC147600; BC147624; uc007quy.1	4921517D22Rik	RIKEN cDNA 4921517D22 gene	chr13	-	Coding	59687402	59694101
TC1300002121.mm.2	5,9	6,06	0,49	0,26	T	T	-1,12	0,9034	0,9693	T	NM_028157; ENSMUST00000066510; uc007quz.1; uc011zas.1	Spata31d1a	spermatogenesis associated 31 subfamily D, member 1A	chr13	-	Coding	59700083	59706197
TC1300002123.mm.2	6,09	6,13	0,29	0,24	T	T	-1,03	0,4210	0,7765	T	NM_177711; ENSMUST00000052978; OTTMUST00000116825; uc007qvb.1	Spata31d1d	spermatogenesis associated 31 subfamily D, member 1D	chr13	-	Coding	59725925	59731752
TC1300002124.mm.2	7,97	7,63	0,33	0,14	T	T	1,26	0,0044	0,1664	T	ENSMUST00000055343; ENSMUST00000178508; ENSMUST00000180139	LOC102638268	spermatogenesis-associated protein 31D1	chr13	-	Coding	59740842	59746752
TC1300002125.mm.2	10,64	10,88	0,21	0,31	T	T	-1,18	0,3468	0,7303	T	NM_026921; ENSMUST00000057115; ENSMUST00000160628; BC018547; BC085482; OTTMUST00000072226; OTTMUST00000072280; uc007qvd.1	Isca1	iron-sulfur cluster assembly 1 homolog (S. cerevisiae)	chr13	-	Multiple_Complex	59755409	59769810
TC1300002126.mm.2	12,3	12,2	0,2	0,22	T	T	1,07	0,4937	0,8090	T	NM_153538; ENSMUST00000071703; BC023880; BC043111; uc007qvf.1; uc007qvg.2; uc007qvh.1	Zcchc6	zinc finger, CCHC domain containing 6	chr13	-	Multiple_Complex	59771876	59823147
TC1300002131.mm.2	4,86	4,77	0,09	0,16	T	T	1,06	0,5779	0,8465	T	NM_008086; ENSMUST00000065086; BC058628; OTTMUST00000083901; uc007qvi.2	Gas1	growth arrest specific 1	chr13	-	Coding	60174405	60177535
TC1300002138.mm.2	5,23	4,93	0,31	0,12	T	T	1,23	0,0872	0,4986	T	NM_199148; ENSMUST00000026078; BC051665; uc007qvp.2	BC051665	cDNA sequence BC051665	chr13	-	Coding	60781887	60786364
TC1300002139.mm.2	8,31	7,84	0,54	0,3	T	T	1,38	0,9078	0,9713	T	NM_027344; ENSMUST00000043754; BC147423; BC147424; uc007qvq.1; uc007qvr.1	Ctsll3	cathepsin L-like 3	chr13	-	Coding	60798250	60802844
TC1300002140.mm.2	7,89	6,92	0,31	0,39	T	T	1,96	0,0006	0,0796	T	NM_178098; ENSMUST00000091569; BC061218; uc007qvs.1	4930486L24Rik	RIKEN cDNA 4930486L24 gene	chr13	-	Coding	60842612	60864416
TC1300002141.mm.2	10,7	8,87	0,29	0,21	T	T	3,56	2,00E-07	0,0022	T	NM_001145801; NM_007797; ENSMUST00000021884; ENSMUST00000171347; uc007qvt.2; uc007qvu.2	Ctla2b	cytotoxic T lymphocyte-associated protein 2 beta	chr13	-	Coding	60895351	60897447
TC1300002142.mm.2	5,22	5,29	0,43	0,54	T	T	-1,05	0,4314	0,7811	T	NM_026429; ENSMUST00000080766; BC100333; uc007qvw.2	Tpbpb	trophoblast specific protein beta	chr13	-	Coding	60901295	60904847
TC1300002143.mm.2	9,54	8,38	0,22	0,31	T	T	2,23	4,61E-05	0,0321	T	NM_001145799; NM_007796; ENSMUST00000021880; BC028437; uc007qvx.2; uc007qvy.2	Ctla2a	cytotoxic T lymphocyte-associated protein 2 alpha	chr13	-	Coding	60934155	60936625
TC1300002144.mm.2	7,17	7,1	0,38	0,27	T	T	1,05	0,9089	0,9718	T	NM_009411; ENSMUST00000021885; BC099391; uc007qvz.1	Tpbpa	trophoblast specific protein alpha	chr13	-	Coding	60938692	60941935
TC1300002145.mm.2	7,44	7,1	0,47	0,38	T	T	1,26	0,2691	0,6794	T	NM_012007; ENSMUST00000071526; BC103769; uc007qwa.1; uc007qwb.1	Ctsj	cathepsin J	chr13	-	Coding	61000277	61005916
TC1300002146.mm.2	7,62	7,5	0,26	0,34	T	T	1,09	0,9242	0,9767	T	NM_029636; ENSMUST00000021888; ENSMUST00000144401; BC099415; OTTMUST00000068674; OTTMUST00000068675; uc007qwc.2; uc007qwd.2	Ctsq	cathepsin Q	chr13	-	Multiple_Complex	61035027	61040631
TC1300002147.mm.2	7,15	7,16	0,37	0,44	T	T	-1,01	0,8275	0,9453	T	NM_020284; ENSMUST00000021889; BC100338; uc007qwe.1	Ctsr	cathepsin R	chr13	-	Coding	61159209	61164256
TC1300002148.mm.2	6,64	6,52	0,7	0,51	T	T	1,09	0,2603	0,6722	T	NM_021445; ENSMUST00000021890; BC099455; OTTMUST00000068676; uc007qwf.1	Cts6	cathepsin 6	chr13	-	Coding	61195132	61203410
TC1300002149.mm.2	6,38	6,08	0,38	0,39	T	T	1,23	0,9932	0,9980	T	NM_019541; ENSMUST00000021891; BC068241; uc007qwg.2	Cts8	cathepsin 8	chr13	-	Coding	61246745	61255348
TC1300002151.mm.2	6,21	5,88	0,68	0,36	T	T	1,25	0,1741	0,6095	T	NM_019539; ENSMUST00000021892; BC064740; uc007qwi.1; uc011zat.1	Cts7	cathepsin 7	chr13	-	Coding	61352461	61358170
TC1300002152.mm.2	7,72	7,55	0,41	0,36	T	T	1,13	0,3099	0,7069	T	NM_022326; ENSMUST00000099451; uc007qwj.1; uc007qwk.1	Ctsm	cathepsin M	chr13	-	Coding	61536444	61541839
TC1300002153.mm.2	8,6	8,48	0,59	0,38	T	T	1,09	0,4345	0,7832	T	NM_026906; NM_054092; ENSMUST00000054702; BC099388; uc007qwl.2; uc007qwm.2	Cts3	cathepsin 3	chr13	-	Coding	61564630	61570127
TC1300002154.mm.2	6,96	7,24	0,75	0,38	T	T	-1,22	0,8472	0,9513	T	XM_887972.3	Gm6436	PREDICTED: predicted gene 6436 (Gm6436), mRNA.	chr13	-	Coding	61710582	61714802
TC1300002161.mm.2	9,15	9,05	0,29	0,14	T	T	1,07	0,3206	0,7142	T	NM_001162910; ENSMUST00000107989; uc007qwu.2	Gm3604	predicted gene 3604	chr13	-	Coding	62367716	62383174
TC1300002169.mm.2	10,01	9,89	0,12	0,28	T	T	1,08	0,5891	0,8519	T	NM_173381; ENSMUST00000091563; uc007qxb.2	6720489N17Rik	RIKEN cDNA 6720489N17 gene	chr13	-	Coding	62603015	62624182
TC1300002174.mm.2	11,82	11,59	0,36	0,28	T	T	1,18	0,1448	0,5795	T	NM_001256065; ENSMUST00000167516; uc007qxe.1	Gm5141	predicted gene 5141	chr13	-	Multiple_Complex	62772200	62785808
TC1300002175.mm.2	6,26	6,34	0,22	0,42	T	T	-1,06	0,6606	0,8826	T	NM_007994; ENSMUST00000021907; BC012720; uc007qxf.1	Fbp2	fructose bisphosphatase 2	chr13	-	Coding	62836877	62858400
TC1300002176.mm.2	6,75	6,48	0,48	0,48	T	T	1,2	0,8403	0,9495	T	NM_019395; ENSMUST00000092888; ENSMUST00000134814; ENSMUST00000150013; BC011480; BC051392; OTTMUST00000065306; OTTMUST00000065307; OTTMUST00000065308	Fbp1	fructose bisphosphatase 1	chr13	-	Coding	62864753	62888282
TC1300002184.mm.2	6,78	6,93	0,34	0,32	T	T	-1,11	0,3276	0,7198	T	NM_001042673; NM_001282942; NM_007985; ENSMUST00000073029; ENSMUST00000099444; ENSMUST00000159024; ENSMUST00000159056; ENSMUST00000160151; ENSMUST00000160166; ENSMUST00000160333; ENSMUST00000160336; ENSMUST00000160617; ENSMUST00000160735; ENSMUST00000160931; ENSMUST00000161507; ENSMUST00000161656; ENSMUST00000161977; ENSMUST00000162375; ENSMUST00000162971; ENSMUST00000163091; BC038609; OTTMUST00000076333; OTTMUST00000076334; OTTMUST00000076338; OTTMUST00000076339; OTTMUST00000076340; OTTMUST00000076341; OTTMUST00000076342; OTTMUST00000076343; OTTMUST00000076344; OTTMUST00000076345; OTTMUST00000076346; OTTMUST00000076347; OTTMUST00000076348; OTTMUST00000076349; OTTMUST00000076350; OTTMUST00000076351; OTTMUST00000076353; uc007qxp.1; uc007qxs.1; uc007qxt.1	Fancc	Fanconi anemia, complementation group C	chr13	-	Multiple_Complex	63304709	63497278
TC1300002188.mm.2	10,88	10,55	0,77	0,43	T	T	1,25	0,2963	0,6992	T	NM_008957; ENSMUST00000021921; uc007qxu.1; uc007qxv.1; uc007qxw.1; uc007qxx.1; uc007qxy.1	Ptch1	patched homolog 1	chr13	-	Multiple_Complex	63508336	63565521
TC1300002195.mm.2	7,07	7,13	0,2	0,25	T	T	-1,05	0,8328	0,9472	T	NM_008291; ENSMUST00000039832; ENSMUST00000166224; uc007qyf.1	Hsd17b3	hydroxysteroid (17-beta) dehydrogenase 3	chr13	-	Coding	64058274	64089201
TC1300002196.mm.2	7,65	8,5	0,73	0,29	T	T	-1,8	0,2107	0,6385	T	NM_001001321; ENSMUST00000099441; BC107211; uc007qyg.1; uc007qyh.1; uc007qyi.1	Slc35d2	solute carrier family 35, member D2	chr13	-	Multiple_Complex	64096309	64129330
TC1300002197.mm.2	11,75	11,86	0,2	0,41	T	T	-1,08	0,6847	0,8936	T	NM_175494; ENSMUST00000059817; ENSMUST00000117241; ENSMUST00000134136; ENSMUST00000152644; BC119531; BC119532; OTTMUST00000068680; OTTMUST00000068681; OTTMUST00000068682; OTTMUST00000068683; uc007qyj.1; uc007qyk.1	Zfp367	zinc finger protein 367	chr13	-	Multiple_Complex	64133022	64153202
TC1300002198.mm.2	7,45	7,41	0,64	0,48	T	T	1,03	0,4522	0,7913	T	NM_001122989; NM_172587; ENSMUST00000039318; ENSMUST00000109769; ENSMUST00000109770; BC049794; BC057357; uc007qym.2; uc007qyn.2; uc007qyo.2; uc007qyp.2; uc007qyq.2; uc007qyr.2; uc011zba.1	Cdc14b	CDC14 cell division cycle 14B	chr13	-	Multiple_Complex	64189272	64274988
TC1300002201.mm.2	9,81	10	0,42	0,33	T	T	-1,14	0,3015	0,7018	T	NM_025370; ENSMUST00000021938; uc007qyt.1; uc007qyu.1; uc007qyv.1	Aaed1	AhpC/TSA antioxidant enzyme domain containing 1	chr13	-	Coding	64291836	64312710
TC1300002204.mm.2	13,65	13,75	0,18	0,23	T	T	-1,07	0,8847	0,9635	T	NM_009984; ENSMUST00000021933; BC068163; uc007qyw.1	Ctsl	cathepsin L	chr13	-	Coding	64363214	64370306
TC1300002206.mm.2	4,88	4,66	0,17	0,17	T	T	1,17	0,2442	0,6623	T	NM_001195435; ENSMUST00000180282; uc011zbb.1	1190003K10Rik	RIKEN cDNA 1190003K10 gene	chr13	-	Coding	64481246	64497792
TC1300002208.mm.2	7,15	7,22	0,24	0,35	T	T	-1,05	0,3818	0,7537	T	NM_001081129; ENSMUST00000091554; uc007qyy.1; uc007qyz.1	Cntnap3	contactin associated protein-like 3	chr13	-	Coding	64737591	64903888
TC1300002209.mm.2	7,08	6,48	0,5	0,18	T	T	1,51	0,3186	0,7129	T	OTTMUST00000114030	Prss47	protease, serine 47	chr13	-	Multiple_Complex	65044778	65052760
TC1300002210.mm.2	11,56	11,95	0,33	0,43	T	T	-1,31	0,0696	0,4696	T	NM_001083901; NM_133680; ENSMUST00000054730; ENSMUST00000148779; ENSMUST00000155487; BC033469; OTTMUST00000082310; OTTMUST00000082313; uc007qzc.1; uc007qzd.1	Hiatl1	hippocampus abundant transcript-like 1	chr13	-	Multiple_Complex	65064663	65112982
TC1300002211.mm.2	5,09	4,87	0,22	0,35	T	F	1,16	0,3121	0,7089	F	NM_175290; ENSMUST00000037372; uc007qzf.1; uc007qzg.1; uc007qzh.1	Nlrp4f	NLR family, pyrin domain containing 4F	chr13	-	Coding	65177111	65205968
TC1300002214.mm.2	6,17	5,46	0,66	0,36	T	T	1,63	0,1537	0,5881	T	XM_979107.4	Gm7762	PREDICTED: predicted gene 7762 (Gm7762), mRNA.	chr13	-	Multiple_Complex	65310746	65347088
TC1300002226.mm.2	9,82	9,11	1,91	1,61	T	T	1,64	0,4764	0,8010	T	ENSMUST00000167981	Gm10772	predicted gene 10772 [Source:MGI Symbol;Acc:MGI:3704404]	chr13	-	Coding	66227319	66227573
TC1300002228.mm.2	9,52	8,51	1,16	0,88	T	T	2,02	0,1211	0,5507	T	uc007qzs.1	Zfp640	zinc finger protein 640	chr13	-	Multiple_Complex	66282476	66698234
TC1300002233.mm.2	9,09	8,9	1,4	0,72	T	T	1,14	0,7375	0,9158	T	ENSMUST00000169322	Gm17404	predicted gene, 17404 [Source:MGI Symbol;Acc:MGI:4937038]	chr13	-	Coding	66851343	66851513
TC1300002234.mm.2	7,46	7,6	0,85	0,63	T	T	-1,1	0,7203	0,9098	T	ENSMUST00000059329	Gm17449	predicted gene, 17449 [Source:MGI Symbol;Acc:MGI:4937083]	chr13	-	Coding	66851847	66852017
TC1300002235.mm.2	8,32	7,75	0,85	0,49	T	T	1,48	0,2038	0,6348	T	ENSMUST00000079229	Gm10323	predicted gene 10323 [Source:MGI Symbol;Acc:MGI:3809062]	chr13	-	Coding	66852174	66854872
TC1300002236.mm.2	15,21	15,11	0,21	0,14	T	T	1,07	0,4680	0,7990	T	NM_026219; ENSMUST00000021993; ENSMUST00000174606; BC031607; BC086921; BC100601; OTTMUST00000095254; OTTMUST00000095255; uc007qzu.1	Uqcrb	ubiquinol-cytochrome c reductase binding protein	chr13	-	Multiple_Complex	66900617	66905378
TC1300002237.mm.2	9,4	9,82	0,36	0,42	T	T	-1,34	0,0236	0,3231	T	NM_025547; ENSMUST00000021991; ENSMUST00000172597; ENSMUST00000172807; ENSMUST00000173062; ENSMUST00000173158; ENSMUST00000173407; ENSMUST00000173773; ENSMUST00000173891; ENSMUST00000173910; ENSMUST00000174011; ENSMUST00000174134; ENSMUST00000174339; BC025173; BC085282; OTTMUST00000095259; OTTMUST00000095260; OTTMUST00000095261; OTTMUST00000095262; OTTMUST00000095263; OTTMUST00000095264; OTTMUST00000095265; OTTMUST00000095266; OTTMUST00000095267; OTTMUST00000095268; OTTMUST00000095269; OTTMUST00000095270; uc007qzw.2; uc007qzx.2; uc007qzy.2	Mterf3	mitochondrial transcription termination factor 3	chr13	-	Multiple_Complex	66906968	66933088
TC1300002239.mm.2	9,16	9,99	0,4	0,27	T	T	-1,78	0,0085	0,2202	T	NM_001166218; ENSMUST00000167565; uc007rab.2	Zfp712	zinc finger protein 712	chr13	-	Coding	67038594	67061170
TC1300002240.mm.2	10,97	11,5	0,23	0,27	T	T	-1,45	0,0351	0,3703	T	NM_001012325; NM_001012448; NM_001012449; NM_001256052; ENSMUST00000091526; ENSMUST00000109742; ENSMUST00000109743; uc007rac.1; uc007rad.1; uc007rae.1; uc011zbe.1; uc029sby.1	Zfp708; Rslcan18	zinc finger protein 708; regulator of sex-limitation candidate 18	chr13	-	Multiple_Complex	67069398	67116263
TC1300002243.mm.2	8,94	9,54	0,43	0,32	T	T	-1,51	0,0259	0,3319	T	NM_001001152; ENSMUST00000045969; BC062958; uc007ral.1; uc007ram.1	Zfp458	zinc finger protein 458	chr13	-	Multiple_Complex	67254918	67278466
TC1300002244.mm.2	9,24	9,22	0,1	0,17	T	T	1,01	0,3399	0,7251	T	NM_001003666; ENSMUST00000049705; uc007ran.1	Zfp457	zinc finger protein 457	chr13	-	Multiple_Complex	67292450	67306467
TC1300002246.mm.2	9,46	9,56	0,4	0,39	T	T	-1,07	0,3592	0,7395	T	NM_001080941; ENSMUST00000109732; ENSMUST00000181071; OTTMUST00000112547; OTTMUST00000112548; uc007ras.2; uc011zbi.2	Zfp429	zinc finger protein 429	chr13	-	Multiple_Complex	67388927	67399767
TC1300002247.mm.2	5,58	5,66	0,23	0,25	T	T	-1,06	0,6823	0,8928	T	NM_177811; ENSMUST00000056470; OTTMUST00000112549; uc007rat.2	Zfp459	zinc finger protein 459	chr13	-	Coding	67405712	67421418
TC1300002249.mm.2	8,59	8,46	0,24	0,06	T	T	1,1	0,2588	0,6718	T	NM_177712; ENSMUST00000057241; ENSMUST00000075255; ENSMUST00000180580; BC080824; OTTMUST00000112550; OTTMUST00000112551; OTTMUST00000112552; uc007rav.2; uc011zbj.1	Zfp874a	zinc finger protein 874a	chr13	-	Coding	67424549	67451624
TC1300002250.mm.2	7,51	7,76	0,82	0,32	T	T	-1,19	0,5134	0,8186	T	NM_001076791; ENSMUST00000019572; OTTMUST00000112555; uc007raw.1	Zfp874b	zinc finger protein 874b	chr13	-	Coding	67471513	67484256
TC1300002252.mm.2	9,83	10,44	0,31	0,32	T	T	-1,52	0,0110	0,2409	T	NM_001035231; ENSMUST00000053289; ENSMUST00000181892; BC055310; OTTMUST00000112563; OTTMUST00000112564	Zfp748	zinc finger protein 748	chr13	-	Coding	67538641	67553152
TC1300002253.mm.2	8,68	8,67	0,33	0,4	T	T	1,01	0,9225	0,9763	T	NM_001163246; ENSMUST00000012873; ENSMUST00000133177; ENSMUST00000138725; BC047145; uc007rbf.2; uc007rbg.2	Zfp729b	zinc finger protein 729b	chr13	-	Multiple_Complex	67589439	67609707
TC1300002255.mm.2	9,72	10,01	0,31	0,34	T	T	-1,22	0,4608	0,7952	T	NM_183146; ENSMUST00000012314; BC098180; uc007rbh.1	Zfp729a	zinc finger protein 729a	chr13	-	Coding	67617001	67637791
TC1300002258.mm.2	7,08	7,14	0,24	0,43	T	T	-1,05	0,2880	0,6937	T	NM_001001187; ENSMUST00000110973; ENSMUST00000125495; ENSMUST00000137496; ENSMUST00000175678; ENSMUST00000175821; OTTMUST00000082084; OTTMUST00000082085; OTTMUST00000093529; OTTMUST00000103437; OTTMUST00000103438; uc007rbi.2	Zfp738	zinc finger protein 738	chr13	-	Multiple_Complex	67664216	67687071
TC1300002259.mm.2	9,34	9,45	0,48	0,2	T	T	-1,08	0,5542	0,8355	T	NM_145622; ENSMUST00000073157; ENSMUST00000127979; ENSMUST00000130891; BC016248; OTTMUST00000082078; OTTMUST00000082079; OTTMUST00000082080; uc007rbk.2	Zfp65	zinc finger protein 65	chr13	-	Coding	67705306	67729173
TC1300002260.mm.2	8,94	8,95	0,12	0,22	T	T	-1,01	0,3947	0,7615	T	NM_001001130; ENSMUST00000091520; ENSMUST00000144183; BC055337; BC055756; OTTMUST00000082081; uc007rbm.1	Zfp85	zinc finger protein 85	chr13	-	Coding	67747800	67755228
TC1300002269.mm.2	7,99	8,54	0,47	0,49	T	T	-1,46	0,1228	0,5528	T	NM_172480; ENSMUST00000045827; BC025942; uc007rby.1; uc007rbz.1	Mtrr	5-methyltetrahydrofolate-homocysteine methyltransferase reductase	chr13	-	Coding	68560780	68582121
TC1300002270.mm.2	7,43	7,2	0,09	0,46	T	T	1,18	0,6225	0,8674	T	NM_153534; ENSMUST00000022013; BC037107; uc007rcf.1	Adcy2	adenylate cyclase 2	chr13	-	Coding	68620043	68999541
TC1300002274.mm.2	7,49	7,64	0,47	0,29	T	T	-1,11	0,4690	0,7993	T	NM_001169131; NM_198600; ENSMUST00000044081; BC059846; OTTMUST00000081019; uc007rch.2; uc007rci.2	Papd7	PAP associated domain containing 7	chr13	-	Coding	69497959	69533864
TC1300002276.mm.2	5,68	5,65	0,19	0,27	T	T	1,02	0,6325	0,8715	T	NM_175283; ENSMUST00000059235; ENSMUST00000091514; BC079863; BC094503; BC115468; BC115469; OTTMUST00000090926; OTTMUST00000090929; uc007rck.1; uc007rcl.1	Srd5a1	steroid 5 alpha-reductase 1	chr13	-	Multiple_Complex	69573449	69614901
TC1300002279.mm.2	7,12	7,29	0,22	0,11	T	T	-1,13	0,9890	0,9970	T	NM_001145162; ENSMUST00000065118; uc007rcp.2	Ube2ql1	ubiquitin-conjugating enzyme E2Q family-like 1	chr13	-	Multiple_Complex	69702832	69739897
TC1300002285.mm.2	7,54	8,28	0,39	0,28	T	T	-1,67	0,0024	0,1367	T	NM_144837; ENSMUST00000043493; uc007rcw.2; uc007rcx.2	Ice1	interactor of little elongation complex ELL subunit 1	chr13	-	Multiple_Complex	70588689	70637634
TC1300002287.mm.2	7,35	8,02	0,15	0,35	T	T	-1,58	0,0011	0,1066	T	NM_172053; ENSMUST00000080145; ENSMUST00000109694; ENSMUST00000123552; ENSMUST00000130726; BC034739; OTTMUST00000049588; OTTMUST00000049589; OTTMUST00000049590; OTTMUST00000049591; uc007rcz.1; uc007rda.1; uc011zbm.1	Adamts16	a disintegrin-like and metallopeptidase (reprolysin type) with thrombospondin type 1 motif, 16	chr13	-	Multiple_Complex	70727802	70841811
TC1300002290.mm.2	4,15	4,08	0,09	0,13	F	F	1,05	0,9980	0,9994	F	NM_010573; ENSMUST00000077337; OTTMUST00000104122; uc007rdd.1	Irx1	Iroquois related homeobox 1 (Drosophila)	chr13	-	Coding	71957921	71963723
TC1300002293.mm.2	6,13	6,02	0,41	0,26	T	T	1,08	0,7173	0,9088	T	XM_003084925.1	Gm19659	PREDICTED: predicted gene, 19659 (Gm19659), mRNA.	chr13	-	Coding	72485284	72489272
TC1300002299.mm.2	11,75	11,6	0,43	0,28	T	T	1,11	0,5861	0,8506	T	NM_010888; NR_033306; ENSMUST00000022097; ENSMUST00000147407; BC086933; OTTMUST00000075615; OTTMUST00000075616; uc007rdg.2; uc007rdh.2	Ndufs6	NADH dehydrogenase (ubiquinone) Fe-S protein 6	chr13	-	Multiple_Complex	73319874	73328542
TC1300002302.mm.2	6,94	6,5	0,18	0,39	T	T	1,35	0,0196	0,3050	T	NM_001040692; NM_001136087; NM_001168643; NM_001168644; NM_001168645; NM_001168646; ENSMUST00000022105; ENSMUST00000109679; ENSMUST00000109680; BC010748; uc007rds.2; uc007rdt.2; uc007rdu.2; uc007rdv.2; uc007rdw.2; uc007rdx.2; uc011zbr.1	Slc6a18	solute carrier family 6 (neurotransmitter transporter), member 18	chr13	-	Coding	73661750	73678023
TC1300002303.mm.2	8,62	7,67	0,63	0,51	T	T	1,94	0,1293	0,5626	T	NM_028878; ENSMUST00000022048; ENSMUST00000120322; ENSMUST00000123997; ENSMUST00000124406; ENSMUST00000132085; ENSMUST00000139087; ENSMUST00000140878; BC107411; BC107412; OTTMUST00000065018; OTTMUST00000065020; OTTMUST00000065021; OTTMUST00000065022; OTTMUST00000065023; OTTMUST00000065024; OTTMUST00000083367; uc007rdy.1; uc011zbs.1	Slc6a19	solute carrier family 6 (neurotransmitter transporter), member 19	chr13	-	Multiple_Complex	73679745	73704865
TC1300002304.mm.2	6,17	6,03	0,36	0,18	T	T	1,1	0,2368	0,6584	T	NM_028186; ENSMUST00000022051; ENSMUST00000118096; ENSMUST00000138899; BC019952; OTTMUST00000068619; OTTMUST00000068620; OTTMUST00000068621; uc007ref.2; uc007reg.2; uc007reh.2	Nkd2	naked cuticle 2 homolog (Drosophila)	chr13	-	Multiple_Complex	73818534	73847631
TC1300002306.mm.2	6,8	6,7	0,46	0,18	T	T	1,07	0,3159	0,7115	T	NM_027182; ENSMUST00000022053; BC126946; uc007rei.1; uc011zbt.1	Trip13	thyroid hormone receptor interactor 13	chr13	-	Coding	73912462	73937767
TC1300002311.mm.2	7,82	7,72	0,28	0,21	T	T	1,07	0,2184	0,6433	T	NM_028959; ENSMUST00000036456; uc007rep.2; uc007req.2; uc007rer.2	Cep72	centrosomal protein 72	chr13	-	Coding	74036495	74062285
TC1300002313.mm.2	11,62	12,31	0,4	0,28	T	T	-1,62	0,0133	0,2619	T	NM_177333; ENSMUST00000035934; BC031743; uc007reu.1	Exoc3	exocyst complex component 3	chr13	-	Multiple_Complex	74169798	74208700
TC1300002314.mm.2	8,94	8,7	0,2	0,14	T	T	1,18	0,0896	0,5008	T	NM_009644; ENSMUST00000022059; ENSMUST00000109640; ENSMUST00000123058; ENSMUST00000137538; ENSMUST00000148438; BC118534; OTTMUST00000055581; OTTMUST00000055582; OTTMUST00000055583; OTTMUST00000055584; OTTMUST00000055585; uc007rev.1; uc007rew.1; uc007rex.1	Ahrr	aryl-hydrocarbon receptor repressor	chr13	-	Multiple_Complex	74211118	74292331
TC1300002316.mm.2	9,05	8,88	0,63	0,29	T	T	1,13	0,7183	0,9091	T	NM_011051; ENSMUST00000022060; BC040079; uc007rey.2; uc007rez.2	Pdcd6	programmed cell death 6	chr13	-	Coding	74303121	74317326
TC1300002318.mm.2	8,41	9,28	0,82	0,38	T	T	-1,83	0,0219	0,3157	T	NM_023281; ENSMUST00000022062; ENSMUST00000160400; ENSMUST00000160667; ENSMUST00000160900; ENSMUST00000161086; ENSMUST00000161434; ENSMUST00000161456; ENSMUST00000162137; BC031849; OTTMUST00000076054; OTTMUST00000076055; OTTMUST00000076056; OTTMUST00000076057; OTTMUST00000076058; OTTMUST00000076059; OTTMUST00000076060; OTTMUST00000076061; uc007rfa.1	Sdha	succinate dehydrogenase complex, subunit A, flavoprotein (Fp)	chr13	-	Multiple_Complex	74322254	74350280
TC1300002319.mm.2	7,95	7,93	0,19	0,09	T	T	1,02	0,4108	0,7709	T	NM_001033042; ENSMUST00000022064; BC139119; BC139120; OTTMUST00000086802; uc007rfe.1	Lrrc14b	leucine rich repeat containing 14B	chr13	-	Coding	74359578	74364005
TC1300002321.mm.2	8,4	8,82	0,42	0,45	T	T	-1,34	0,4654	0,7973	T	NM_001081680; ENSMUST00000091481; BC118036; BC118046; uc007rff.1	Zfp72	zinc finger protein 72	chr13	-	Coding	74371426	74376566
TC1300002326.mm.2	11,35	11,29	0,19	0,16	T	T	1,04	0,2164	0,6423	T	NM_009817; ENSMUST00000065629; BC010603	Cast	calpastatin	chr13	-	Multiple_Complex	74694255	74808760
TC1300002327.mm.2	8,41	8,59	0,54	0,27	T	T	-1,13	0,3954	0,7618	T				chr13	-	Coding	74767739	74768885
TC1300002335.mm.2	8,07	7,9	0,25	0,3	T	T	1,12	0,1016	0,5212	T	NM_028493; ENSMUST00000022078; ENSMUST00000109606; ENSMUST00000123353; BC050836; OTTMUST00000056338; OTTMUST00000056339; OTTMUST00000056340; uc007rfy.1; uc007rfz.1; uc011zca.1	Rhobtb3	Rho-related BTB domain containing 3	chr13	-	Multiple_Complex	75869537	75943925
TC1300002339.mm.2	9,08	9,67	0,64	0,51	T	T	-1,51	0,2311	0,6534	T	NM_001131068; NM_001131069; NM_178916; ENSMUST00000050997; ENSMUST00000167271; ENSMUST00000179078; BC030381; uc007rgd.1; uc007rge.2; uc011zcb.1	Rfesd	Rieske (Fe-S) domain containing	chr13	-	Coding	76001535	76018712
TC1300002340.mm.2	5,49	5,45	0,11	0,19	T	T	1,03	0,6466	0,8774	T	NM_175495; ENSMUST00000056130; BC118612; BC118614; OTTMUST00000042660; uc007rgg.1	Gpr150	G protein-coupled receptor 150	chr13	-	Coding	76054851	76056996
TC1300002341.mm.2	10,41	10,51	0,42	0,16	T	T	-1,07	0,5486	0,8333	T	NM_029847; ENSMUST00000120573; ENSMUST00000123282; ENSMUST00000146753; BC046790; BC058351; OTTMUST00000075563; OTTMUST00000075564; OTTMUST00000075565; uc007rgh.1; uc007rgi.1; uc007rgj.1	Arsk	arylsulfatase K	chr13	-	Multiple_Complex	76060422	76098660
TC1300002342.mm.2	6,02	6,03	0,31	0,13	T	T	-1,01	0,9266	0,9776	T	XM_138722.7	Fam81b	PREDICTED: family with sequence similarity 81, member B (Fam81b), mRNA.	chr13	-	Coding	76201694	76253967
TC1300002344.mm.2	7,36	7,42	0,05	0,22	T	T	-1,04	0,9242	0,9767	T	ENSMUST00000099365	Gm10760	predicted gene 10760	chr13	-	Coding	76384318	76385028
TC1300002347.mm.2	8,09	8,45	0,31	0,33	T	T	-1,28	0,7236	0,9106	T	NM_134071; ENSMUST00000151524; ENSMUST00000159300; ENSMUST00000159462; ENSMUST00000162005; ENSMUST00000162320; ENSMUST00000162921; ENSMUST00000162944; BC024900; BC083095; BC100362; OTTMUST00000085507; OTTMUST00000086864; OTTMUST00000086865; OTTMUST00000086866; OTTMUST00000086867; OTTMUST00000086868; OTTMUST00000086869	Slf1	SMC5-SMC6 complex localization factor 1	chr13	-	Multiple_Complex	77043088	77135473
TC1300002351.mm.2	7,36	7,1	0,16	0,19	T	T	1,19	0,3063	0,7044	T	NM_010151; ENSMUST00000091458; ENSMUST00000125176; ENSMUST00000127137; ENSMUST00000135284; ENSMUST00000150498; BC108408; OTTMUST00000055749; OTTMUST00000055750; OTTMUST00000082821; OTTMUST00000082823; OTTMUST00000098103; uc007rhe.2	Nr2f1	nuclear receptor subfamily 2, group F, member 1	chr13	-	Multiple_Complex	78188973	78199757
TC1300002357.mm.2	4,51	4,44	0,19	0,19	F	F	1,06	0,5968	0,8560	F	NM_054053; ENSMUST00000095585; ENSMUST00000109565; ENSMUST00000125663; ENSMUST00000125698; ENSMUST00000126444; ENSMUST00000128120; ENSMUST00000128585; ENSMUST00000129725; ENSMUST00000132045; ENSMUST00000146141; ENSMUST00000146749; ENSMUST00000156627; ENSMUST00000156631; uc007rhn.1; uc007rho.1; uc007rhp.1; uc007rhq.1; uc007rhr.1; uc007rhs.1; uc007rht.1; uc007rhu.1; uc011zcf.1	Adgrv1	adhesion G protein-coupled receptor V1	chr13	-	Multiple_Complex	81095068	81633154
TC1300002360.mm.2	8,13	7,91	0,39	0,22	T	T	1,17	0,2508	0,6668	T	NM_001081176; ENSMUST00000048993; ENSMUST00000160331; ENSMUST00000161093; ENSMUST00000161920; ENSMUST00000162535; BC030063; BC066818; OTTMUST00000089141; OTTMUST00000089142; OTTMUST00000089143; OTTMUST00000089144; OTTMUST00000089145; uc007rhx.1; uc007rhy.1; uc007rhz.1	Polr3g	polymerase (RNA) III (DNA directed) polypeptide G	chr13	-	Multiple_Complex	81673837	81711311
TC1300002378.mm.2	8,72	8,2	0,13	0,36	T	T	1,43	0,1163	0,5455	T	ENSMUST00000179230	Gm4076	predicted gene 4076 [Source:MGI Symbol;Acc:MGI:3782251]	chr13	-	Coding	85126999	85127514
TC1300002380.mm.2	12,49	12,34	0,4	0,13	T	T	1,11	0,8882	0,9646	T	NM_145452; ENSMUST00000109552; ENSMUST00000132711; ENSMUST00000141879; ENSMUST00000142285; ENSMUST00000146792; ENSMUST00000148014; ENSMUST00000149799; ENSMUST00000152466; ENSMUST00000153231; BC013637; OTTMUST00000039255; OTTMUST00000039257; OTTMUST00000039258; OTTMUST00000039259; OTTMUST00000039260; OTTMUST00000039261; OTTMUST00000039262; OTTMUST00000085421; OTTMUST00000085422; uc007rix.2	Rasa1	RAS p21 protein activator 1	chr13	-	Multiple_Complex	85214699	85289486
TC1300002382.mm.2	17,28	17,16	0,07	0,05	T	T	1,09	0,3109	0,7079	T	NM_007749; BC010772; BC086792; OTTMUST00000082044; OTTMUST00000082045; OTTMUST00000082046; OTTMUST00000082047; uc007riy.1	Cox7c	cytochrome c oxidase subunit VIIc	chr13	-	Multiple_Complex	86044798	86046904
TC1300002392.mm.2	8,62	8,08	0,41	0,44	T	T	1,46	0,1213	0,5509	T	NM_001081249; NM_001134474; NM_001134475; NM_019389; NM_172955; ENSMUST00000109543; ENSMUST00000109544; ENSMUST00000109546; ENSMUST00000159285; ENSMUST00000159337; ENSMUST00000159910; ENSMUST00000160029; ENSMUST00000160740; ENSMUST00000162715; OTTMUST00000084376; OTTMUST00000084377; OTTMUST00000084378; OTTMUST00000084386; OTTMUST00000084387; OTTMUST00000084388; OTTMUST00000084389; OTTMUST00000084390; OTTMUST00000084391; uc007rjg.1; uc007rjh.1; uc007rji.2; uc007rjj.2; uc007rjk.2; uc011zck.1	Vcan	versican	chr13	-	Multiple_Complex	89655310	89742512
TC1300002395.mm.2	9	9,19	0,36	0,26	T	T	-1,15	0,2872	0,6932	T	NM_028012; ENSMUST00000022115; ENSMUST00000159199; ENSMUST00000160232; ENSMUST00000161396; BC025538; OTTMUST00000089147; OTTMUST00000089148; OTTMUST00000089149; OTTMUST00000089150; uc007rjn.2	Xrcc4	X-ray repair complementing defective repair in Chinese hamster cells 4	chr13	-	Multiple_Complex	89774027	90089608
TC1300002405.mm.2	7,49	7,6	0,65	0,31	T	T	-1,07	0,9146	0,9737	T	NM_001145879; ENSMUST00000109541; ENSMUST00000182104; ENSMUST00000182446; ENSMUST00000182932; ENSMUST00000183162; OTTMUST00000114428; OTTMUST00000114429; OTTMUST00000114430; OTTMUST00000114431; OTTMUST00000114432; uc011zcl.1	Atp6ap1l	ATPase, H+ transporting, lysosomal accessory protein 1-like	chr13	-	Multiple_Complex	90883433	90905355
TC1300002407.mm.2	10,12	10,01	0,29	0,18	T	T	1,08	0,8201	0,9435	T	NM_025770; ENSMUST00000022119; BC023455; uc007rjr.1	Atg10	autophagy related 10	chr13	-	Multiple_Complex	90935349	91223993
TC1300002416.mm.2	7,9	8,21	0,3	0,3	T	T	-1,23	0,0568	0,4376	T	NM_145453; ENSMUST00000022121; ENSMUST00000070886; ENSMUST00000178084; ENSMUST00000178637; ENSMUST00000179368; BC024496; OTTMUST00000111803; OTTMUST00000111805; OTTMUST00000111807; OTTMUST00000111808; OTTMUST00000111809; uc007rkb.1; uc011zco.1	Zcchc9	zinc finger, CCHC domain containing 9	chr13	-	Multiple_Complex	91796533	91807705
TC1300002417.mm.2	5,52	5,4	0,36	0,35	T	T	1,09	0,4040	0,7679	T	NM_198415; ENSMUST00000022122; BC061221; OTTMUST00000073334; uc007rkc.1	Ckmt2	creatine kinase, mitochondrial 2	chr13	-	Multiple_Complex	91853387	91876885
TC1300002418.mm.2	8,59	8,86	0,38	0,34	T	T	-1,21	0,0416	0,3918	T	NM_009027; uc011zcp.1; uc029sco.1	Rasgrf2	RAS protein-specific guanine nucleotide-releasing factor 2	chr13	-	Multiple_Complex	91880400	92131656
TC1300002420.mm.2	7,99	8,08	0,13	0,42	T	T	-1,06	0,5053	0,8148	T	NM_010829; ENSMUST00000022220; BC150759; uc007rkf.1; uc007rkg.1; uc007rkh.1; uc007rkj.1; uc007rkk.1; uc011zcq.1	Msh3	mutS homolog 3 (E. coli)	chr13	-	Multiple_Complex	92211881	92355003
TC1300002422.mm.2	8,05	8,18	0,15	0,17	T	T	-1,09	0,4719	0,7998	T	NM_001163627; ENSMUST00000040106; uc007rkp.2; uc011zcs.1	Fam151b	family with sequence similarity 151, member B	chr13	-	Coding	92449620	92484031
TC1300002423.mm.2	8,19	8,39	0,62	0,18	T	T	-1,15	0,3200	0,7140	T	NM_173392; ENSMUST00000022217; ENSMUST00000136135; ENSMUST00000154850; ENSMUST00000156586; BC042669; OTTMUST00000060623; OTTMUST00000060624; OTTMUST00000060720; OTTMUST00000060721; uc007rkq.2	Zfyve16	zinc finger, FYVE domain containing 16	chr13	-	Multiple_Complex	92487108	92530868
TC1300002425.mm.2	5,77	5,75	0,65	0,6	T	T	1,01	0,9661	0,9909	T	NM_030237; ENSMUST00000050658; BC050748; uc007rkr.2	Spz1	spermatogenic leucine zipper 1	chr13	-	Coding	92574631	92576232
TC1300002426.mm.2	8,04	7,73	0,38	0,38	T	T	1,24	0,1773	0,6122	T	NM_011582; ENSMUST00000022213; ENSMUST00000168299; BC139414; OTTMUST00000094148; OTTMUST00000094149; uc007rku.2	Thbs4	thrombospondin 4	chr13	-	Multiple_Complex	92751586	92794818
TC1300002429.mm.2	6,04	6,17	0,14	0,31	T	T	-1,1	0,4255	0,7779	T	NM_023821; ENSMUST00000062122; uc007rkw.2; uc007rky.2	Cmya5	cardiomyopathy associated 5	chr13	-	Coding	93040713	93144724
TC1300002431.mm.2	12,55	12,43	0,25	0,12	T	T	1,08	0,8565	0,9539	T	NM_133905; ENSMUST00000048702; BC016629; uc007rkz.1; uc007rla.1	Papd4	PAP associated domain containing 4	chr13	-	Multiple_Complex	93147400	93192283
TC1300002435.mm.2	8,07	8,03	0,4	0,29	T	T	1,03	0,4932	0,8088	T	NM_021310; ENSMUST00000065537; BC090835; uc007rlf.2; uc007rlg.1	Jmy	junction-mediating and regulatory protein	chr13	-	Multiple_Complex	93430097	93499808
TC1300002436.mm.2	7,1	6,88	0,35	0,37	T	T	1,17	0,3356	0,7233	T	NM_016668; ENSMUST00000099309; ENSMUST00000124193; BC037004; BC093510; BC110307; OTTMUST00000059960; OTTMUST00000059961; uc007rli.1; uc007rlj.1	Bhmt	betaine-homocysteine methyltransferase	chr13	-	Multiple_Complex	93616891	93637961
TC1300002437.mm.2	5,36	5,21	0,26	0,27	T	T	1,11	0,7967	0,9360	T	NM_022884; ENSMUST00000015941; BC013515; OTTMUST00000059958; uc007rlk.1	Bhmt2	betaine-homocysteine methyltransferase 2	chr13	-	Coding	93655720	93674302
TC1300002445.mm.2	9,17	9,62	0,6	0,24	T	T	-1,36	0,2014	0,6335	T	NM_029153; ENSMUST00000022197; ENSMUST00000138255; ENSMUST00000152555; ENSMUST00000153558; BC034283; OTTMUST00000085257; OTTMUST00000085258; OTTMUST00000085259; OTTMUST00000085260; uc007rlr.1; uc007rls.1; uc007rlt.1	Scamp1	secretory carrier membrane protein 1	chr13	-	Multiple_Complex	94201310	94285857
TC1300002449.mm.2	8,57	8,92	0,52	0,32	T	T	-1,28	0,2144	0,6407	T	NR_045619; uc029scr.1	Gm9776	predicted gene 9776	chr13	-	Multiple_Complex	94355839	94358923
TC1300002453.mm.2	7,51	6,95	0,41	0,26	T	T	1,48	0,0251	0,3301	T	NM_001170669; NM_172263; ENSMUST00000022192; ENSMUST00000067082; ENSMUST00000159598; ENSMUST00000159608; ENSMUST00000160412; ENSMUST00000160957; ENSMUST00000162153; ENSMUST00000162292; ENSMUST00000162328; ENSMUST00000162412; ENSMUST00000162670; ENSMUST00000162716; ENSMUST00000162882; ENSMUST00000172104; BC032286; OTTMUST00000080917; OTTMUST00000080918; OTTMUST00000080919; OTTMUST00000080931; OTTMUST00000080932; OTTMUST00000080933; OTTMUST00000080934; OTTMUST00000080936; OTTMUST00000080937; OTTMUST00000080938; OTTMUST00000080939; OTTMUST00000093585; OTTMUST00000093586; OTTMUST00000093587; uc007rmb.2; uc007rmc.2; uc007rmd.2; uc007rme.1; uc007rmf.2; uc011zcx.1	Pde8b	phosphodiesterase 8B	chr13	-	Multiple_Complex	95024105	95250336
TC1300002457.mm.2	10,45	10,57	0,31	0,19	T	T	-1,09	0,5378	0,8298	T	NM_025630; ENSMUST00000022189; ENSMUST00000161671; BC052410; OTTMUST00000076097; OTTMUST00000076098	Aggf1	angiogenic factor with G patch and FHA domains 1	chr13	-	Multiple_Complex	95350683	95375357
TC1300002458.mm.2	6,4	6,63	0,12	0,28	T	T	-1,18	0,6005	0,8576	T	NM_198408; ENSMUST00000045583; BC061247; uc007rmk.2; uc011zcz.1	Crhbp	corticotropin releasing hormone binding protein	chr13	-	Coding	95431371	95444831
TC1300002459.mm.2	6,33	6	0,51	0,11	T	T	1,26	0,3446	0,7287	T	NM_001081159; ENSMUST00000022186; BC147382; BC147383; uc007rml.1	S100z	S100 calcium binding protein, zeta	chr13	-	Coding	95477268	95478721
TC1300002460.mm.2	6,94	6,59	0,22	0,33	T	T	1,28	0,1387	0,5730	T	NM_007974; ENSMUST00000022185; BC025432; uc011zda.2	F2rl1	coagulation factor II (thrombin) receptor-like 1	chr13	-	Coding	95511718	95525240
TC1300002462.mm.2	6,21	6,07	0,18	0,29	T	T	1,1	0,5329	0,8277	T	NM_010169; ENSMUST00000059193; BC031516; uc007rmn.1	F2r	coagulation factor II (thrombin) receptor	chr13	-	Coding	95601789	95618459
TC1300002463.mm.2	7,69	7,31	0,54	0,45	T	T	1,31	0,0768	0,4833	T	NM_027711; ENSMUST00000068603; BC150958; uc007rmo.1; uc007rmp.1	Iqgap2	IQ motif containing GTPase activating protein 2	chr13	-	Multiple_Complex	95627177	95891922
TC1300002468.mm.2	5,66	5,61	0,41	0,18	T	T	1,03	0,9252	0,9771	T	NM_029210; ENSMUST00000161263; ENSMUST00000182180; ENSMUST00000182289; BC132111; BC137861; OTTMUST00000089156; OTTMUST00000089157; OTTMUST00000111734; uc007rms.2; uc007rmt.2; uc007rmu.1	Sv2c	synaptic vesicle glycoprotein 2c	chr13	-	Multiple_Complex	95959443	96132577
TC1300002470.mm.2	6,23	6,3	0,07	0,25	T	T	-1,05	0,6032	0,8590	T	NM_001042714; ENSMUST00000055607; ENSMUST00000181074; ENSMUST00000181276; ENSMUST00000181613; ENSMUST00000181761; ENSMUST00000181822; BC112417; OTTMUST00000112624; OTTMUST00000112625; OTTMUST00000112626; OTTMUST00000112627; OTTMUST00000112628; OTTMUST00000112629; uc007rmx.1; uc007rmy.1; uc011zdb.1	Ankdd1b	ankyrin repeat and death domain containing 1B	chr13	-	Multiple_Complex	96416134	96471198
TC1300002471.mm.2	9,8	9,87	0,49	0,2	T	T	-1,05	0,2362	0,6576	T	NM_012048; ENSMUST00000022172; ENSMUST00000091387; BC052820; uc007rmz.1; uc007rna.1; uc007rnb.1; uc007rnc.1; uc007rnd.1; uc007rne.1; uc007rng.1; uc007rnh.1; uc011zdc.1; uc011zdd.1; uc011zde.1	Polk	polymerase (DNA directed), kappa	chr13	-	Coding	96480689	96542546
TC1300002474.mm.2	11,49	11,68	0,38	0,32	T	T	-1,14	0,9631	0,9907	T	NM_008255; ENSMUST00000022176; ENSMUST00000163201; ENSMUST00000168374; ENSMUST00000168855; ENSMUST00000169196; ENSMUST00000169202; ENSMUST00000169945; ENSMUST00000169966; ENSMUST00000170287; ENSMUST00000171537; ENSMUST00000172440; BC085083; OTTMUST00000090933; OTTMUST00000090934; OTTMUST00000090935; OTTMUST00000090936; OTTMUST00000090937; OTTMUST00000090938; OTTMUST00000090939; OTTMUST00000090940; OTTMUST00000090941; OTTMUST00000090942; OTTMUST00000090943; uc007rnm.3; uc007rnn.1	Hmgcr	3-hydroxy-3-methylglutaryl-Coenzyme A reductase	chr13	-	Multiple_Complex	96647836	96670936
TC1300002475.mm.2	7,04	6,78	0,35	0,2	T	T	1,2	0,1165	0,5457	T	NM_001080777; NM_001284205; NM_025585; NR_104276; ENSMUST00000091377; BC049576; uc007rnp.1	1700029F12Rik	RIKEN cDNA 1700029F12 gene	chr13	-	Multiple_Complex	97021864	97035254
TC1300002479.mm.2	10,9	10,87	0,31	0,19	T	T	1,02	0,6847	0,8936	T	NM_021552; BC108365; BC126976; uc007rns.2; uc007rnt.2	Nsa2	NSA2 ribosome biogenesis homolog (S. cerevisiae)	chr13	-	Coding	97129427	97137926
TC1300002481.mm.2	18,01	18,11	0,08	0,05	T	T	-1,07	0,4854	0,8056	T	NM_010422; ENSMUST00000022169; uc007roc.2	Hexb	hexosaminidase B	chr13	-	Coding	97176331	97198357
TC1300002498.mm.2	5,98	5,74	0,14	0,31	T	T	1,18	0,1329	0,5672	T	NM_012026; ENSMUST00000109426; BC138030; uc007roh.1; uc007roi.1; uc007roj.1; uc007rok.1; uc007rol.1	Arhgef28	Rho guanine nucleotide exchange factor (GEF) 28	chr13	-	Multiple_Complex	97898595	98206439
TC1300002499.mm.2	8,69	8,97	0,34	0,46	T	T	-1,21	0,2424	0,6614	T	NM_178918; ENSMUST00000040972; BC034372; BC065057; uc007rom.1	Utp15	UTP15, U3 small nucleolar ribonucleoprotein, homolog (yeast)	chr13	-	Coding	98246845	98262992
TC1300002500.mm.2	14,32	14,3	0,21	0,21	T	T	1,01	0,6611	0,8827	T	NM_001170540; NM_145455; ENSMUST00000022163; ENSMUST00000133461; ENSMUST00000133826; ENSMUST00000134542; ENSMUST00000152704; BC008233; BC064010; BC080837; OTTMUST00000084650; OTTMUST00000084651; OTTMUST00000084652; OTTMUST00000084653; OTTMUST00000084654; uc007rou.1; uc007rov.2	Btf3	basic transcription factor 3	chr13	-	Multiple_Complex	98309896	98317006
TC1300002503.mm.2	8,56	8,44	0,1	0,16	T	T	1,08	0,4471	0,7878	T	ENSMUST00000170205	Gm10320	predicted pseudogene 10320 [Source:MGI Symbol;Acc:MGI:3642323]	chr13	-	Multiple_Complex	98489348	98492001
TC1300002505.mm.2	6,93	6,91	0,54	0,33	T	T	1,01	0,9898	0,9972	T	NM_026685; ENSMUST00000050389; BC030878; uc011zdk.1	Tmem174	transmembrane protein 174	chr13	-	Coding	98634978	98637410
TC1300002506.mm.2	8,57	8,46	0,29	0,23	T	T	1,08	0,7605	0,9245	T	NM_001025606; ENSMUST00000064347; ENSMUST00000148950; BC099490; OTTMUST00000068556; OTTMUST00000068557; uc007roy.1	Tmem171	transmembrane protein 171	chr13	-	Coding	98686235	98694834
TC1300002507.mm.2	12,93	13,23	0,09	0,22	T	T	-1,24	0,0751	0,4787	T	NM_172591; ENSMUST00000040340; ENSMUST00000099277; ENSMUST00000109403; ENSMUST00000179563; BC052456; uc007roz.2; uc007rpa.2	Fcho2	FCH domain only 2	chr13	-	Multiple_Complex	98723406	98815449
TC1300002510.mm.2	12,8	13,58	0,36	0,11	T	T	-1,72	0,0015	0,1145	T	NM_001048267; NM_178716; ENSMUST00000109399; ENSMUST00000109401; ENSMUST00000179271; ENSMUST00000179301; BC055372; OTTMUST00000061009; OTTMUST00000111767; OTTMUST00000111768; OTTMUST00000111769; uc007rpd.1; uc007rpe.1; uc007rpf.1; uc007rpg.1; uc007rph.1	Tnpo1	transportin 1	chr13	-	Multiple_Complex	98839019	98926384
TC1300002513.mm.2	4,93	4,84	0,11	0,3	T	T	1,06	0,5878	0,8514	T	NM_027064; ENSMUST00000054425; uc011zdm.1	1700024P04Rik	RIKEN cDNA 1700024P04 gene	chr13	-	Coding	98984085	98984565
TC1300002517.mm.2	10,63	10,52	0,42	0,37	T	T	1,08	0,8868	0,9644	T	NM_026873; ENSMUST00000022153; BC025110; uc007rpm.1	Ptcd2	pentatricopeptide repeat domain 2	chr13	-	Coding	99319649	99344678
TC1300002520.mm.2	7,83	6,87	0,9	0,45	T	T	1,94	0,0312	0,3584	T	NM_008634; ENSMUST00000064762; BC138033; BC138034; uc007rpr.2; uc007rps.1; uc007rpt.2	Map1b	microtubule-associated protein 1B	chr13	-	Multiple_Complex	99421446	99516602
TC1300002525.mm.2	7,53	7,27	0,26	0,24	T	T	1,2	0,1682	0,6035	T	NM_001081493; NM_013732; ENSMUST00000022150; BC056431	Cartpt	CART prepropeptide	chr13	-	Coding	99898483	99900683
TC1300002526.mm.2	9,26	9,19	0,28	0,21	T	T	1,05	0,8065	0,9393	T	NM_030026; ENSMUST00000022148; BC141193; BC141194; uc007rpy.1; uc007rpz.1; uc007rqa.1; uc011zdn.1	Mccc2	methylcrotonoyl-Coenzyme A carboxylase 2 (beta)	chr13	-	Coding	99948532	100015639
TC1300002527.mm.2	11,33	11,05	0,64	0,13	T	T	1,21	0,9951	0,9985	T	NM_001081061; ENSMUST00000038104; ENSMUST00000099262; ENSMUST00000105697; ENSMUST00000109379; ENSMUST00000163097; ENSMUST00000167203; ENSMUST00000167815; OTTMUST00000089552; OTTMUST00000089553; OTTMUST00000089554; OTTMUST00000089555; OTTMUST00000089556; OTTMUST00000089557; OTTMUST00000089558; uc007rqb.1; uc007rqc.1; uc007rqd.1; uc011zdo.1	Bdp1	B double prime 1, subunit of RNA polymerase III transcription initiation factor IIIB	chr13	-	Multiple_Complex	100017994	100104070
TC1300002530.mm.2	11,47	11,71	0,37	0,28	T	T	-1,18	0,2036	0,6345	T	NM_001126182; NM_010872; ENSMUST00000067975; ENSMUST00000117913; ENSMUST00000167986; BC116626; OTTMUST00000071109; OTTMUST00000071110; uc011zdq.1	Naip2	NLR family, apoptosis inhibitory protein 2	chr13	-	Coding	100144063	100202122
TC1300002531.mm.2	12,37	12,53	0,25	0,06	T	T	-1,11	0,1282	0,5610	T	NM_010870; ENSMUST00000049789; BC070433; OTTMUST00000071111; uc007rql.1; uc007rqm.1; uc011zdr.1	Naip5	NLR family, apoptosis inhibitory protein 5	chr13	-	Coding	100211739	100247336
TC1300002532.mm.2	11,49	11,86	0,31	0,15	T	T	-1,3	0,0609	0,4506	T	NM_010871; NM_021545; OTTMUST00000071113; uc007rqn.1; uc011zds.1; uc011zdt.1; uc011zdu.1	Naip6; Naip7	NLR family, apoptosis inhibitory protein 6; NLR family, apoptosis inhibitory protein 7	chr13	-	Coding	100281121	100317688
TC1300002534.mm.2	9,16	9,54	0,17	0,21	T	T	-1,3	0,0890	0,5005	T	NM_008670; ENSMUST00000022142; BC132413; uc007rqr.1; uc007rqs.1; uc011zdv.1; uc011zdw.1	Naip1	NLR family, apoptosis inhibitory protein 1	chr13	-	Coding	100407770	100452864
TC1300002535.mm.2	13,09	13,88	0,62	0,17	T	T	-1,73	0,0046	0,1692	T	NM_022011; ENSMUST00000066940; ENSMUST00000066984; ENSMUST00000124644; ENSMUST00000124698; ENSMUST00000134842; ENSMUST00000142182; ENSMUST00000145266; ENSMUST00000147229; ENSMUST00000152049; BC016231; BC053382; OTTMUST00000056139; OTTMUST00000056140; OTTMUST00000056141; OTTMUST00000056142; OTTMUST00000056143; OTTMUST00000056144; OTTMUST00000056145; OTTMUST00000056146; OTTMUST00000056206; uc007rqt.1; uc007rqu.2; uc007rqv.2; uc007rqw.1; uc007rqx.2	Gtf2h2	general transcription factor II H, polypeptide 2	chr13	-	Multiple_Complex	100459780	100492609
TC1300002536.mm.2	7,32	7,25	0,26	0,2	T	T	1,06	0,7590	0,9240	T	NM_008756; ENSMUST00000022140; ENSMUST00000069756; ENSMUST00000159459; ENSMUST00000159515; ENSMUST00000160859; BC138679; BC138680; BC145371; OTTMUST00000089160; OTTMUST00000089161; OTTMUST00000089162; OTTMUST00000089163; OTTMUST00000089164; uc007rqy.1; uc007rqz.1; uc011zdx.1; uc011zdy.1	Ocln	occludin	chr13	-	Coding	100496507	100552718
TC1300002538.mm.2	8,43	8,75	0,6	0,41	T	T	-1,25	0,2648	0,6760	T	NM_001038602; NM_178410; ENSMUST00000022137; ENSMUST00000163163; ENSMUST00000168772; uc007rra.2; uc007rrb.2; uc011zdz.1	Marveld2	MARVEL (membrane-associating) domain containing 2	chr13	-	Coding	100595957	100616971
TC1300002539.mm.2	8,83	9,19	0,54	0,19	T	T	-1,28	0,1207	0,5502	T	NM_001044371; NM_001283011; NM_011233; ENSMUST00000022136; ENSMUST00000177848; BC066855	Rad17	RAD17 homolog (S. pombe)	chr13	-	Multiple_Complex	100617164	100651061
TC1300002540.mm.2	9,57	9,73	0,44	0,35	T	T	-1,12	0,6019	0,8582	T	NM_009874; ENSMUST00000091299; BC004605; BC068160; BC141043; uc007rrk.2; uc011zeb.1	Cdk7	cyclin-dependent kinase 7	chr13	-	Multiple_Complex	100695116	100730942
TC1300002541.mm.2	10,61	10,49	0,24	0,27	T	T	1,09	0,8582	0,9541	T	NM_001190264; NM_025369; ENSMUST00000076037; ENSMUST00000078573; ENSMUST00000109333; ENSMUST00000125206; ENSMUST00000132955; ENSMUST00000150113; BC028499; BC096576; OTTMUST00000055013; OTTMUST00000055014; OTTMUST00000055015; OTTMUST00000055016; OTTMUST00000055017; OTTMUST00000055018; uc007rrl.2; uc007rrm.2	Mrps36	mitochondrial ribosomal protein S36	chr13	-	Multiple_Complex	100735940	100744659
TC1300002542.mm.2	5,74	5,68	0,22	0,3	T	T	1,04	0,1643	0,5997	T	NM_021886; ENSMUST00000075550; ENSMUST00000136694; BC025084; OTTMUST00000085245; OTTMUST00000085246; uc007rrn.1	Cenph	centromere protein H	chr13	-	Multiple_Complex	100759674	100775899
TC1300002543.mm.2	7,84	7,46	0,44	0,25	T	T	1,3	0,2956	0,6992	T	NM_172301; ENSMUST00000072119; ENSMUST00000091295; ENSMUST00000128279; ENSMUST00000134080; ENSMUST00000142056; ENSMUST00000147790; ENSMUST00000174038; BC011478; BC080202; BC085238; OTTMUST00000049582; OTTMUST00000049583; OTTMUST00000049584; OTTMUST00000049585; OTTMUST00000049586; OTTMUST00000049587; OTTMUST00000097997; uc007rro.1; uc007rrp.1	Ccnb1	cyclin B1	chr13	-	Multiple_Complex	100778650	100786570
TC1300002544.mm.2	9,46	9,64	0,59	0,37	T	T	-1,13	0,2894	0,6945	T	NM_022885; ENSMUST00000067246; BC033452; uc007rrq.1; uc007rrr.1; uc011zec.1	Slc30a5	solute carrier family 30 (zinc transporter), member 5	chr13	-	Multiple_Complex	100802648	100833427
TC1300002553.mm.2	13,52	13,45	0,23	0,07	T	T	1,05	0,4743	0,8006	T	NM_001024955; NM_001077495; ENSMUST00000035532; ENSMUST00000055518; BC026146; BC051106; uc007rru.1; uc007rrv.1	Pik3r1	phosphatidylinositol 3-kinase, regulatory subunit, polypeptide 1 (p85 alpha)	chr13	-	Coding	101680761	101768217
TC1300002564.mm.2	12,63	12,37	0,35	0,2	T	T	1,2	0,2342	0,6569	T	NM_175171; ENSMUST00000099202; ENSMUST00000164111; ENSMUST00000164211; ENSMUST00000166336; ENSMUST00000166726; ENSMUST00000166867; ENSMUST00000167058; ENSMUST00000167462; ENSMUST00000168226; ENSMUST00000169605; ENSMUST00000171358; ENSMUST00000171791; ENSMUST00000172264; OTTMUST00000090371; OTTMUST00000090372; OTTMUST00000090373; OTTMUST00000090374; OTTMUST00000090375; OTTMUST00000090376; OTTMUST00000090377; OTTMUST00000090379; OTTMUST00000090381; OTTMUST00000090382; OTTMUST00000090383; OTTMUST00000090400; OTTMUST00000090401; uc007rsa.1; uc007rsb.2; uc007rsd.1; uc007rse.2; uc007rsf.2	Mast4	microtubule associated serine/threonine kinase family member 4	chr13	-	Multiple_Complex	102732486	103334497
TC1300002583.mm.2	12,03	12,16	0,23	0,17	T	T	-1,09	0,3921	0,7603	T	NM_172592; ENSMUST00000074616; BC070460; uc007rsh.1; uc007rsi.1; uc007rsj.1	Srek1	splicing regulatory glutamine/lysine-rich protein 1	chr13	-	Multiple_Complex	103741612	103776634
TC1300002588.mm.2	14,63	14,52	0,27	0,14	T	T	1,08	0,9709	0,9917	T	NM_001005868; NM_001289473; NM_001289474; NM_001289475; ENSMUST00000022222; ENSMUST00000053927; ENSMUST00000091269; ENSMUST00000169083; BC141178; BC141188; BC145498; BC145509; uc011zef.1	Erbb2ip	Erbb2 interacting protein	chr13	-	Multiple_Complex	103818786	103920586
TC1300002594.mm.2	7,7	7,65	0,19	0,28	T	T	1,04	0,5728	0,8437	T	NM_029447; ENSMUST00000109315; BC016224; uc007rso.1; uc007rsp.1; uc007rsq.1; uc007rsr.1	Nln	neurolysin (metallopeptidase M3 family)	chr13	-	Multiple_Complex	104023227	104109614
TC1300002596.mm.2	9,16	10,08	0,44	0,37	T	T	-1,89	0,0250	0,3300	T	NM_001093759; NM_001093760; NM_025879; NR_003546; ENSMUST00000022224; ENSMUST00000133280; ENSMUST00000141557; ENSMUST00000142745; ENSMUST00000144060; ENSMUST00000179891; BC021756; OTTMUST00000082018; OTTMUST00000082019; OTTMUST00000082020; OTTMUST00000082021; OTTMUST00000082022; uc007rst.1; uc007rsu.1; uc007rsv.1; uc007rsw.1	Trappc13	trafficking protein particle complex 13	chr13	-	Multiple_Complex	104142149	104178469
TC1300002597.mm.2	8,63	8,73	0,44	0,16	T	T	-1,07	0,9486	0,9857	T	NM_172807; ENSMUST00000022226; BC119282; BC119310; uc007rsz.2; uc007rta.2	Ppwd1	peptidylprolyl isomerase domain and WD repeat containing 1	chr13	-	Multiple_Complex	104205121	104228844
TC1300002601.mm.2	10,41	10,28	0,41	0,23	T	T	1,1	0,6287	0,8693	T	NM_026072; ENSMUST00000022228; ENSMUST00000141495; ENSMUST00000147514; ENSMUST00000154165; BC025437; OTTMUST00000072847; OTTMUST00000072848; OTTMUST00000072849; OTTMUST00000073321; uc007rtj.1; uc011zei.1	Cwc27	CWC27 spliceosome-associated protein homolog (S. cerevisiae)	chr13	-	Multiple_Complex	104631140	104817142
TC1300002605.mm.2	6,6	6,57	0,4	0,4	T	T	1,03	0,8256	0,9447	T	NM_029984; ENSMUST00000043061; uc007rto.1	Fam159b	family with sequence similarity 159, member B	chr13	-	Coding	104845283	104863893
TC1300002606.mm.2	7,27	7,93	0,28	0,23	T	T	-1,57	0,0070	0,2012	T	NM_029879; ENSMUST00000063551; BC118957; uc007rtp.1	Rgs7bp	regulator of G-protein signalling 7 binding protein	chr13	-	Multiple_Complex	104947153	105054930
TC1300002609.mm.2	12,1	12,99	0,49	0,2	T	T	-1,86	0,0018	0,1220	T	NM_027934; ENSMUST00000069686; BC046775; BC075700; uc007rtr.1; uc007rts.1; uc007rtt.1	Rnf180	ring finger protein 180	chr13	-	Multiple_Complex	105130575	105294485
TC1300002617.mm.2	9,75	9,95	0,47	0,16	T	T	-1,15	0,5288	0,8257	T	NM_029665; ENSMUST00000057427; ENSMUST00000080856; BC029746; BC031900; uc007rtv.1; uc007rtw.1; uc007rtx.1; uc007rty.1; uc007rtz.1	Ipo11	importin 11	chr13	-	Coding	106794439	106936915
TC1300002619.mm.2	11,84	12,02	0,17	0,13	T	T	-1,13	0,1104	0,5358	T	NM_001145779; NM_008442; ENSMUST00000022204; ENSMUST00000117423; ENSMUST00000117539; ENSMUST00000122233; ENSMUST00000125038; ENSMUST00000146395; ENSMUST00000159772; ENSMUST00000162845; BC006803; OTTMUST00000072780; OTTMUST00000072781; OTTMUST00000072782; OTTMUST00000072784; OTTMUST00000072785; OTTMUST00000072795; OTTMUST00000087626; OTTMUST00000087627; uc007rub.2; uc007ruc.2; uc007rud.2; uc007rue.1	Kif2a	kinesin family member 2A	chr13	-	Multiple_Complex	106958996	107022126
TC1300002629.mm.2	12,52	12,57	0,25	0,25	T	T	-1,04	0,7928	0,9355	T	NM_145456; ENSMUST00000105097; uc007ruo.2; uc007rup.2; uc007ruq.2	Zswim6	zinc finger SWIM-type containing 6	chr13	-	Multiple_Complex	107724617	107890064
TC1300002637.mm.2	8,29	8,33	0,58	0,5	T	T	-1,03	0,7082	0,9046	T	NM_001127346; ENSMUST00000163558; BC116975; BC116977; uc007ruu.2; uc007ruv.2; uc011zek.1	Ndufaf2	NADH dehydrogenase (ubiquinone) 1 alpha subcomplex, assembly factor 2	chr13	-	Multiple_Complex	108002715	108158625
TC1300002651.mm.2	6,49	6,14	0,48	0,29	T	T	1,27	0,5547	0,8358	T	NM_023852; ENSMUST00000167824; BC114335; uc007rvo.3; uc007rvp.3	Rab3c	RAB3C, member RAS oncogene family	chr13	-	Coding	110054187	110280996
TC1300002654.mm.2	5,54	5,03	0,96	0,28	T	T	1,42	0,0734	0,4757	T	NM_177713; ENSMUST00000058806; BC116629; BC118005; uc007rvq.1	Gapt	Grb2-binding adaptor, transmembrane	chr13	-	Coding	110352615	110357172
TC1300002661.mm.2	11,99	11,65	0,44	0,16	T	T	1,27	0,4115	0,7711	T	NM_001122963; NM_028487; ENSMUST00000047627; ENSMUST00000091236; ENSMUST00000129638; ENSMUST00000136471; ENSMUST00000143331; ENSMUST00000156221; BC016083; BC067075; BC094888; OTTMUST00000047252; OTTMUST00000047253; OTTMUST00000047254; OTTMUST00000047255; OTTMUST00000047256; OTTMUST00000047257; uc007rvv.2; uc007rvw.2; uc007rvx.2	Gpbp1	GC-rich promoter binding protein 1	chr13	-	Multiple_Complex	111425680	111490111
TC1300002667.mm.2	10,77	11,62	0,36	0,14	T	T	-1,81	0,0018	0,1224	T	NM_011945; ENSMUST00000109267; ENSMUST00000130594; ENSMUST00000133364; ENSMUST00000145055; ENSMUST00000175936; OTTMUST00000047959; OTTMUST00000047960; OTTMUST00000047961; OTTMUST00000047962; OTTMUST00000110155; uc007rwa.1	Map3k1	mitogen-activated protein kinase kinase kinase 1	chr13	-	Multiple_Complex	111746428	111808993
TC1300002679.mm.2	5,36	5,01	0,5	0,38	T	T	1,28	0,1748	0,6104	T	NM_139299; ENSMUST00000051756; BC066164; uc007rwh.1; uc007rwi.2; uc007rwj.1; uc007rwk.1; uc011zep.2; uc011zeq.2	Il31ra	interleukin 31 receptor A	chr13	-	Coding	112519898	112594360
TC1300002681.mm.2	5,79	5,76	0,18	0,23	T	T	1,02	0,9704	0,9917	T	NM_001145885; NM_010029; ENSMUST00000075748; ENSMUST00000099166; BC137601; BC144760; uc007rwm.2; uc007rwn.2	Ddx4	DEAD (Asp-Glu-Ala-Asp) box polypeptide 4	chr13	-	Coding	112598333	112652310
TC1300002686.mm.2	11,89	12,25	0,32	0,18	T	T	-1,28	0,0358	0,3721	T	NM_028151; ENSMUST00000022281; BC029230; uc007rws.1; uc007rwt.1; uc007rwu.1	Skiv2l2	superkiller viralicidic activity 2-like 2 (S. cerevisiae)	chr13	-	Coding	112867772	112927380
TC1300002688.mm.2	6,7	6,36	0,39	0,1	T	T	1,27	0,4933	0,8088	T	ENSMUST00000099162; XR_141182.1	Gm10735	predicted gene 10735 [Source:MGI Symbol;Acc:MGI:3642476]; predicted gene 10735	chr13	-	Coding	113039301	113042243
TC1300002689.mm.2	7,2	7,18	0,21	0,23	T	T	1,02	0,7597	0,9242	T	NM_027127; ENSMUST00000022282; BC019664; uc007rxb.1	Gpx8	glutathione peroxidase 8 (putative)	chr13	-	Coding	113042761	113046388
TC1300002691.mm.2	5,65	5,4	2,08	1,07	T	T	1,19	0,3937	0,7614	T	NM_010370; ENSMUST00000023897; BC061146; uc007rxc.1; uc011zeu.1	Gzma	granzyme A	chr13	-	Coding	113093825	113100981
TC1300002692.mm.2	5,46	5,67	0,24	0,32	T	T	-1,16	0,1938	0,6271	T	NM_008196; ENSMUST00000038212; ENSMUST00000122399; ENSMUST00000140324; OTTMUST00000068495; OTTMUST00000068521; OTTMUST00000068522; uc007rxd.1	Gzmk	granzyme K	chr13	-	Coding	113171608	113225908
TC1300002697.mm.2	10,26	10,73	0,58	0,39	T	T	-1,38	0,1152	0,5433	T	NM_130796; ENSMUST00000109241; BC063089; BC137801; BC145951; uc007rxg.2; uc007rxh.1	Snx18	sorting nexin 18	chr13	-	Multiple_Complex	113592179	113618564
TC1300002700.mm.2	7,37	8,27	0,48	0,33	T	T	-1,87	0,0018	0,1222	T	NM_019960; ENSMUST00000054650; BC065388; BC092376; uc007rxi.2	Hspb3	heat shock protein 3	chr13	-	Coding	113662896	113663676
TC1300002706.mm.2	11,77	11,66	0,28	0,31	T	T	1,08	0,6154	0,8641	T	NM_010887; ENSMUST00000022286; BC004618; uc007rxm.2	Ndufs4	NADH dehydrogenase (ubiquinone) Fe-S protein 4	chr13	-	Multiple_Complex	114287795	114388094
TC1300002711.mm.2	7,37	7,11	0,14	0,29	T	T	1,2	0,2438	0,6622	T	NM_008046; ENSMUST00000022287; BC144926; BC145945	Fst	follistatin	chr13	-	Coding	114452262	114458775
TC1300002715.mm.2	6,2	5,67	0,48	0,25	T	T	1,44	0,0681	0,4672	T	NM_008396; ENSMUST00000056117; BC065139; uc007rxw.1	Itga2	integrin alpha 2	chr13	-	Coding	114835912	114932041
TC1300002717.mm.2	4,61	4,53	0,22	0,13	T	T	1,06	0,8452	0,9511	T	NM_001033228; NM_134058; ENSMUST00000061673; ENSMUST00000109226; BC050209; BC057160; uc007rxx.1; uc007rxy.1; uc007rxz.1; uc007rya.1; uc007ryb.2; uc007ryd.2	Itga1; Pelo	integrin alpha 1; pelota homolog (Drosophila)	chr13	-	Coding	114958079	115101964
TC1300002722.mm.2	6,69	6,65	0,3	0,47	T	T	1,03	0,8085	0,9400	T	NM_021459; ENSMUST00000036060; ENSMUST00000176044; ENSMUST00000176444; ENSMUST00000176812; ENSMUST00000177469; BC132263; BC132609; OTTMUST00000103329; OTTMUST00000103330; OTTMUST00000103331; OTTMUST00000103332; OTTMUST00000103333; uc007rye.2; uc007ryf.2; uc007ryg.2	Isl1	ISL1 transcription factor, LIM/homeodomain	chr13	-	Multiple_Complex	116298270	116309688
TC1300002725.mm.2	11,85	11,95	0,27	0,24	T	T	-1,07	0,4014	0,7660	T	NM_001081009; ENSMUST00000022239; BC021315; BC021881; uc007ryh.1; uc007ryi.1; uc007ryj.1; uc007ryk.1; uc007ryl.1	Parp8	poly (ADP-ribose) polymerase family, member 8	chr13	-	Multiple_Complex	116854824	117025516
TC1300002730.mm.2	5,27	5,28	0,29	0,33	T	T	-1,01	0,4406	0,7854	T	ENSMUST00000165680	Gm17509	predicted gene, 17509 [Source:MGI Symbol;Acc:MGI:4937143]	chr13	-	Coding	117218701	117221075
TC1300002735.mm.2	7,77	7,33	0,23	0,31	T	T	1,35	0,3579	0,7382	T	NM_021556; ENSMUST00000022245; BC029784; OTTMUST00000081187; uc007ryr.1	Mrps30	mitochondrial ribosomal protein S30	chr13	-	Multiple_Complex	118380110	118387252
TC1300002740.mm.2	8,37	8,88	0,41	0,28	T	T	-1,42	0,0256	0,3308	T	NM_008710; ENSMUST00000069902; ENSMUST00000099149; ENSMUST00000109204; ENSMUST00000133627; ENSMUST00000144599; BC008518; OTTMUST00000049834; OTTMUST00000049835; OTTMUST00000049836; OTTMUST00000049837; OTTMUST00000049838; uc007ryw.1; uc007ryx.1; uc007ryy.1; uc007ryz.1; uc007rza.1; uc007rzb.1	Nnt	nicotinamide nucleotide transhydrogenase	chr13	-	Multiple_Complex	119334317	119409138
TC1300002744.mm.2	7,87	8	0,16	0,17	T	T	-1,09	0,5447	0,8319	T	NR_027974; uc007rzk.2	3110070M22Rik	RIKEN cDNA 3110070M22 gene	chr13	-	Multiple_Complex	119487257	119488384
TC1300002747.mm.2	6,93	6,9	0,15	0,3	T	T	1,02	0,9251	0,9771	T	NM_175538; ENSMUST00000178142; ENSMUST00000178973; BC051189; BC106122; BC117955; BC117956; uc007rzu.1; uc011zez.1	Nim1k	NIM1 serine/threonine protein kinase	chr13	-	Multiple_Complex	119710094	119755882
TC1300002748.mm.2	9,49	9,48	0,66	0,38	T	T	1	0,9928	0,9979	T	NM_028245; ENSMUST00000177916; ENSMUST00000178271; BC057991	Zfp131	zinc finger protein 131	chr13	-	Coding	119765187	119791107
TC1300002750.mm.2	6,6	5,81	0,66	0,39	T	T	1,72	0,5739	0,8439	T	NM_001001449; ENSMUST00000179455; BC117098; BC117100; uc029sdn.1	AF067063	cDNA sequence AF067063	chr13	-	Coding	119827961	119830217
TC1300002751.mm.2	7,55	7,18	0,29	0,35	T	T	1,29	0,0717	0,4729	T	NM_018756; ENSMUST00000178510; BC119476	Tcstv1	2-cell-stage, variable group, member 1	chr13	-	Coding	119893388	119894767
TC1300002752.mm.2	6,61	6,71	0,45	0,25	T	T	-1,08	0,8398	0,9494	T	ENSMUST00000179502	LOC106029237	2-cell-stage, variable group-like	chr13	-	Coding	119912237	119912752
TC1300002753.mm.2	6,47	6,53	0,55	0,35	T	T	-1,04	0,5945	0,8547	T	NM_001033769; ENSMUST00000080505; ENSMUST00000180768; uc029sdq.1	B020031M17Rik	RIKEN cDNA B020031M17 gene	chr13	-	Coding	119949357	119950806
TC1300002756.mm.2	7,58	7,22	0,35	0,43	T	T	1,28	0,1088	0,5339	T	ENSMUST00000178618; XM_003688909.1	Gm21188	predicted gene, 21188 [Source:MGI Symbol;Acc:MGI:5434543]; predicted gene, 21188	chr13	-	Multiple_Complex	120034605	120052194
TC1300002759.mm.2	5,81	5,86	0,47	0,5	T	T	-1,03	0,8876	0,9645	T	uc029sdw.1	Gm21762	predicted gene, 21762	chr13	-	Coding	120214595	120215947
TC1300002765.mm.2	5,88	5,82	0,19	0,28	T	T	1,04	0,7820	0,9322	T	ENSMUST00000148115; OTTMUST00000060371	Nsun2	NOL1/NOP2/Sun domain family member 2	chr13	+	NonCoding	69533768	69605941
TC1300002766.mm.2	8,5	9,02	1,19	0,26	T	T	-1,43	0,2981	0,6998	T	NM_145354; ENSMUST00000022087; ENSMUST00000109699; ENSMUST00000127854; ENSMUST00000136891; ENSMUST00000136932; ENSMUST00000176485; BC013625; OTTMUST00000060366; OTTMUST00000060367; OTTMUST00000060368; OTTMUST00000060369; OTTMUST00000060372; OTTMUST00000110185; uc007rcn.2; uc007rco.1	Nsun2	NOL1/NOP2/Sun domain family member 2	chr13	+	Multiple_Complex	69612016	69635780
TC1300002767.mm.2	10,89	11,08	0,26	0,26	T	T	-1,14	0,6041	0,8596	T	NM_001136496; NM_178875; BC012524; BC047396; BC113193; uc007qwv.2; uc007qww.2	Zfp935	zinc finger protein 935	chr13	-	Coding	62453016	62466812
TC1300002768.mm.2	11,13	11,18	0,25	0,28	T	T	-1,03	0,6802	0,8915	T	NM_001162911; NM_175252; ENSMUST00000082203; ENSMUST00000101547; uc007qwy.2; uc007qwz.2; uc007qxa.2	Zfp934	zinc finger protein 934	chr13	-	Multiple_Complex	62516797	62558599
TC1300002770.mm.2	7,9	7,4	0,77	0,89	T	T	1,41	0,1795	0,6146	T	NM_183119; ENSMUST00000091541; ENSMUST00000172579; ENSMUST00000172688; ENSMUST00000173583; uc007qzq.1; uc029sbw.1	2410141K09Rik	RIKEN cDNA 2410141K09 gene	chr13	-	Multiple_Complex	66418114	66441131
TC1300002772.mm.2	8,6	9,16	0,68	0,36	T	T	-1,48	0,1879	0,6218	T	NM_177622; ENSMUST00000109735; ENSMUST00000168892; ENSMUST00000169142; ENSMUST00000171466; BC141018; OTTMUST00000094560; OTTMUST00000094561; OTTMUST00000094562; OTTMUST00000094563; uc007rao.1; uc011zbh.1	Zfp595	zinc finger protein 595	chr13	-	Coding	67312998	67332560
TC1300002773.mm.2	11,66	11,73	0,27	0,29	T	T	-1,05	0,9644	0,9907	T	NM_001038651; ENSMUST00000081582; BC141233; OTTMUST00000094569; uc007raq.1	Zfp953	zinc finger protein 953	chr13	-	Coding	67339307	67360605
TC1300002774.mm.2	9,08	9,44	0,34	0,3	T	T	-1,29	0,2397	0,6594	T	NM_001001186; ENSMUST00000057070; ENSMUST00000172266; BC141197; OTTMUST00000094595; OTTMUST00000094596; uc007rar.1	Zfp456	zinc finger protein 456	chr13	-	Coding	67362113	67375810
TC1300002775.mm.2	9,01	9,62	0,26	0,41	T	T	-1,53	0,1341	0,5690	T	NM_001007575; ENSMUST00000076123; ENSMUST00000091523; ENSMUST00000163534; ENSMUST00000171518; BC139150; BC139151; OTTMUST00000094379; OTTMUST00000094380; OTTMUST00000094382; OTTMUST00000094383; uc007rax.2; uc007ray.2	Zfp58	zinc finger protein 58	chr13	-	Coding	67490167	67500555
TC1300002776.mm.2	10,49	10,97	0,47	0,4	T	T	-1,4	0,0201	0,3075	T	NM_133228; ENSMUST00000180536; ENSMUST00000181341; ENSMUST00000181573; ENSMUST00000181767; BC031988; OTTMUST00000112558; OTTMUST00000112559; OTTMUST00000112560; OTTMUST00000112561; uc007rba.2	Zfp87	zinc finger protein 87	chr13	-	Coding	67515781	67526231
TC1300002777.mm.2	12,75	12,89	0,4	0,19	T	T	-1,1	0,7346	0,9149	T	NM_146231; ENSMUST00000074369; BC012278; BC094048; BC119319; uc007rfg.1; uc007rfh.1	Zfp825	zinc finger protein 825	chr13	-	Multiple_Complex	74480054	74493994
TC1400000001.mm.2	9,36	9,26	0,55	0,33	T	T	1,07	0,8092	0,9400	T	ENSMUST00000170521; ENSMUST00000178577; XM_001475283.3	Gm2888	predicted gene 2888 [Source:MGI Symbol;Acc:MGI:3781066]; predicted gene 2888	chr14	+	Coding	3030002	3038762
TC1400000004.mm.2	9,06	8,67	1,55	0,83	T	T	1,31	0,7853	0,9335	T	ENSMUST00000112797; ENSMUST00000178670; uc029sea.1; uc029seb.1	D830030K20Rik	RIKEN cDNA D830030K20 gene	chr14	+	Multiple_Complex	3208493	3234351
TC1400000005.mm.2	9,8	9,73	0,36	0,56	T	T	1,05	0,2723	0,6813	T	NR_038059; uc007sau.2; uc007sav.2	1700110I01Rik	RIKEN cDNA 1700110I01 gene	chr14	+	Multiple_Complex	3262340	3305831
TC1400000006.mm.2	8,47	8,6	0,47	0,3	T	T	-1,1	0,7094	0,9054	T	NM_029288; BC100412; uc011zfd.1	Gm10413	predicted gene 10413	chr14	+	Coding	3395093	3562944
TC1400000007.mm.2	9,97	9,89	0,58	0,26	T	T	1,06	0,9169	0,9748	T	NM_001256501; uc029sec.1	Gm10408	predicted gene 10408	chr14	+	Coding	3449312	3459287
TC1400000009.mm.2	8,35	8,45	0,36	0,42	T	T	-1,07	0,6738	0,8889	T	NM_001270806; uc011zfe.1	Gm5795; Gm10413	predicted gene 5795; predicted gene 10413	chr14	+	Coding	3634512	3800987
TC1400000011.mm.2	8,54	8,47	0,7	0,28	T	T	1,05	0,9103	0,9721	T	ENSMUST00000170639; uc029seg.1	Gm3043; Gm10408	predicted gene 3043; predicted gene 10408	chr14	+	Coding	3688719	3698681
TC1400000014.mm.2	9,59	9,42	0,61	0,48	T	T	1,13	0,7752	0,9302	T	NM_177135	D830030K20Rik	RIKEN cDNA D830030K20 gene	chr14	+	Coding	3846245	3856085
TC1400000015.mm.2	11,37	11,2	0,15	0,43	T	T	1,13	0,3939	0,7615	T	ENSMUST00000178392; ENSMUST00000181779	Gm2916	predicted gene 2916 [Source:MGI Symbol;Acc:MGI:3781094]	chr14	+	Coding	3884172	3921640
TC1400000016.mm.2	7,58	7,39	0,42	0,26	T	T	1,14	0,4566	0,7929	T	ENSMUST00000168306; ENSMUST00000179327; XM_001475780.2	Gm3029	predicted gene 3029 [Source:MGI Symbol;Acc:MGI:3781207]; predicted gene 3029	chr14	+	Coding	3931756	3956086
TC1400000017.mm.2	9,12	9,06	1,15	0,56	T	T	1,04	0,6513	0,8800	T	ENSMUST00000112787; ENSMUST00000178274; XM_001475922.2	Gm3099	predicted gene 3099 [Source:MGI Symbol;Acc:MGI:3781275]; predicted gene 3099	chr14	+	Coding	3998394	4007006
TC1400000018.mm.2	6,42	6,43	0,57	0,13	T	T	-1,01	0,8728	0,9597	T	ENSMUST00000166928; ENSMUST00000177660; XM_001475976.2	Gm3115	predicted gene 3115 [Source:MGI Symbol;Acc:MGI:3781291]; predicted gene 3115	chr14	+	Coding	4084120	4099306
TC1400000019.mm.2	8,94	8,95	0,43	0,41	T	T	-1,01	0,8168	0,9422	T	ENSMUST00000167839; ENSMUST00000171866; ENSMUST00000178386; XM_001476025.2	Gm3127	predicted gene 3127 [Source:MGI Symbol;Acc:MGI:3781303]; predicted gene 3127	chr14	+	Coding	4165030	4173503
TC1400000020.mm.2	10,32	9,88	0,65	0,4	T	T	1,36	0,4116	0,7712	T	ENSMUST00000165431	Gm3138	predicted gene 3138 [Source:MGI Symbol;Acc:MGI:3781317]	chr14	+	Coding	4249631	4258006
TC1400000023.mm.2	7,89	7,78	0,58	0,35	T	T	1,08	0,4921	0,8083	T	ENSMUST00000112779; ENSMUST00000171810; ENSMUST00000179649; XM_001476114.2	Gm3149	predicted gene 3149 [Source:MGI Symbol;Acc:MGI:3781328]; predicted gene 3149	chr14	+	Coding	4317283	4325721
TC1400000024.mm.2	9,06	9,58	0,64	0,58	T	T	-1,43	0,7757	0,9303	T	ENSMUST00000164038; ENSMUST00000167245; ENSMUST00000177764	Gm3159	predicted gene 3159	chr14	+	Coding	4397526	4406347
TC1400000025.mm.2	7,48	7,81	0,45	0,39	T	T	-1,25	0,7701	0,9276	T	ENSMUST00000167902; ENSMUST00000169364	Gm3182	predicted gene 3182	chr14	+	Coding	4481745	4490177
TC1400000027.mm.2	11,13	11,4	0,49	0,47	T	T	-1,21	0,5552	0,8360	T	ENSMUST00000164069; ENSMUST00000177998; XM_001475502.2	Gm3047	predicted gene 3047 [Source:MGI Symbol;Acc:MGI:3781225]; predicted gene 3047	chr14	+	Coding	4555405	4577703
TC1400000029.mm.2	11	11,46	0,55	0,53	T	T	-1,38	0,7654	0,9261	T	ENSMUST00000163738; ENSMUST00000170546; ENSMUST00000179231; XM_984543.2	Gm8159	predicted gene 8159 [Source:MGI Symbol;Acc:MGI:3647882]; predicted gene 8159	chr14	+	Coding	4632352	4656714
TC1400000030.mm.2	11,82	12,01	0,38	0,33	T	T	-1,14	0,5805	0,8474	T	ENSMUST00000163525; ENSMUST00000169675	Gm3239	predicted gene 3239 [Source:MGI Symbol;Acc:MGI:3781417]	chr14	+	Coding	4664192	4670850
TC1400000031.mm.2	7,03	7,11	0,57	0,49	T	T	-1,06	0,9755	0,9934	T	ENSMUST00000169465; ENSMUST00000171305	Gm3182	predicted gene 3182	chr14	+	Coding	4709238	4717678
TC1400000032.mm.2	9,29	9,38	0,25	0,23	T	T	-1,07	0,9318	0,9793	T	ENSMUST00000163325; ENSMUST00000177973	Gm9602	predicted gene 9602	chr14	+	Coding	4776337	4822359
TC1400000033.mm.2	9,6	9,99	0,5	0,52	T	T	-1,31	0,9701	0,9917	T	ENSMUST00000166025; ENSMUST00000178137	Gm3594	predicted gene 3594	chr14	+	Coding	4838106	4846867
TC1400000034.mm.2	8,5	7,92	0,92	0,45	T	T	1,5	0,6757	0,8896	T	ENSMUST00000164459; XM_001476676.3	Gm3278	predicted gene 3278 [Source:MGI Symbol;Acc:MGI:3781456]; predicted gene 3278	chr14	+	Coding	4892416	4902431
TC1400000036.mm.2	12,53	12,79	0,49	0,62	T	T	-1,2	0,6365	0,8742	T	ENSMUST00000171636; ENSMUST00000171964; ENSMUST00000178389; XM_986074.2	Gm8297	predicted gene 8297 [Source:MGI Symbol;Acc:MGI:3643799]; predicted gene 8297	chr14	+	Coding	4983935	5008382
TC1400000038.mm.2	9,36	8,99	0,56	0,33	T	T	1,28	0,1789	0,6139	T	NM_175393; ENSMUST00000112770; uc007sca.2	4930555G01Rik	RIKEN cDNA 4930555G01 gene	chr14	+	Coding	5050629	5059243
TC1400000039.mm.2	8,47	8,6	0,47	0,3	T	T	-1,1	0,7094	0,9054	T	ENSMUST00000112767; ENSMUST00000165713; ENSMUST00000170040; XM_985877.2	Gm8279	predicted gene 8279 [Source:MGI Symbol;Acc:MGI:3779794]; predicted gene 8279	chr14	+	Coding	5131519	5139959
TC1400000040.mm.2	14,92	15,12	0,27	0,22	T	T	-1,15	0,2946	0,6986	T	NM_001242941; uc007sce.2; uc011zfg.2	Gm3317	predicted gene 3317	chr14	+	Coding	5163642	5170292
TC1400000041.mm.2	9,22	8,54	1,39	0,68	T	T	1,6	0,5610	0,8390	T	ENSMUST00000171053; XM_985778.4	Gm8271	predicted gene 8271 [Source:MGI Symbol;Acc:MGI:3648017]; predicted gene 8271	chr14	+	Coding	5185793	5193743
TC1400000045.mm.2	7,82	7,87	0,3	0,52	T	T	-1,03	0,6216	0,8669	T	ENSMUST00000178429; ENSMUST00000181603; XM_001475932.3	Gm3187	predicted gene 3187 [Source:MGI Symbol;Acc:MGI:3781366]; predicted gene 3187	chr14	+	Coding	5480536	5492584
TC1400000046.mm.2	14,92	15,12	0,27	0,22	T	T	-1,15	0,2946	0,6986	T	NM_001256885; uc007scw.2; uc011zfj.2	Gm3488; Gm3317	predicted gene, 3488; predicted gene 3317	chr14	+	Coding	5501674	5522929
TC1400000047.mm.2	9,12	8,58	1,58	0,96	T	T	1,46	0,4973	0,8114	T	ENSMUST00000181880; XM_001477338.3	Gm3532	predicted gene 3532 [Source:MGI Symbol;Acc:MGI:3781709]; predicted gene 3532	chr14	+	Coding	5538423	5546373
TC1400000069.mm.2	5,86	5,47	0,11	0,23	T	T	1,31	0,0309	0,3576	T	ENSMUST00000181025	Gm26661	predicted gene, 26661 [Source:MGI Symbol;Acc:MGI:5477155]	chr14	+	Coding	7791587	7792057
TC1400000071.mm.2	10,46	10,96	0,41	0,44	T	T	-1,42	0,2101	0,6378	T	NM_134080; ENSMUST00000052678; OTTMUST00000093156; uc007sej.1; uc007sek.1	Flnb	filamin, beta	chr14	+	Multiple_Complex	7817957	7951588
TC1400000072.mm.2	12	12,06	0,35	0,13	T	T	-1,04	0,0790	0,4864	T	NM_025341; ENSMUST00000026313; ENSMUST00000166497; BC027011; uc007sen.1; uc007seo.1; uc007sep.1; uc011zfu.1	Abhd6	abhydrolase domain containing 6	chr14	+	Coding	8002902	8056555
TC1400000075.mm.2	11,34	11,14	0,58	0,42	T	T	1,15	0,3175	0,7124	T	NM_025938; ENSMUST00000023924; ENSMUST00000180369; BC026988; BC046803; OTTMUST00000111616; OTTMUST00000111617; uc007seq.2	Rpp14	ribonuclease P 14 subunit	chr14	+	Multiple_Complex	8080313	8091846
TC1400000076.mm.2	13,11	13,59	0,31	0,17	T	T	-1,4	0,0063	0,1937	T	NM_145458; NM_178279; ENSMUST00000036682; ENSMUST00000112689; BC016131; uc007ser.2; uc007ses.2; uc007set.2; uc007seu.2; uc011zfv.1	Pxk	PX domain containing serine/threonine kinase	chr14	+	Multiple_Complex	8098213	8165111
TC1400000078.mm.2	8,54	8,61	0,25	0,17	T	T	-1,05	0,7611	0,9249	T	NM_027782; ENSMUST00000022272; ENSMUST00000170111; BC096370; BC131971; BC131975; uc007sex.2; uc011zfw.1	Kctd6	potassium channel tetramerisation domain containing 6	chr14	+	Coding	8214148	8223570
TC1400000096.mm.2	7,47	7,46	0,66	0,27	T	T	1,01	0,1922	0,6252	T	NM_008981; ENSMUST00000022264; ENSMUST00000119888; ENSMUST00000134290; ENSMUST00000142917; ENSMUST00000148113; ENSMUST00000155727; OTTMUST00000072925; OTTMUST00000072926; OTTMUST00000072927; OTTMUST00000072928; OTTMUST00000072929; OTTMUST00000073327; uc007sfl.1; uc007sfm.2; uc007sfn.2; uc011zfz.1	Ptprg	protein tyrosine phosphatase, receptor type, G	chr14	+	Multiple_Complex	11553532	12242041
TC1400000100.mm.2	9,58	9,59	0,6	0,12	T	T	-1,01	0,9522	0,9864	T	NM_001284383; NM_001284384; NM_001284385; NM_001284386; NM_001284387; NM_146051; NM_178141; ENSMUST00000112669; ENSMUST00000163392; BC027421; BC057656; BC094456	3830406C13Rik	RIKEN cDNA 3830406C13 gene	chr14	+	Multiple_Complex	12284203	12303231
TC1400000104.mm.2	6,76	6,55	0,24	0,17	T	T	1,15	0,3939	0,7615	T	NM_001163032; NM_028052; ENSMUST00000070323; ENSMUST00000112656; ENSMUST00000145700; ENSMUST00000147677; ENSMUST00000153954; BC026512; OTTMUST00000068728; OTTMUST00000068729; OTTMUST00000068730; OTTMUST00000068731; OTTMUST00000068732; uc007sfy.2; uc007sfz.2; uc007sga.2; uc007sgb.2	Synpr	synaptoporin	chr14	+	Multiple_Complex	13284780	13615469
TC1400000106.mm.2	5,97	6,16	0,27	0,39	T	T	-1,14	0,9765	0,9937	T	NM_177624; ENSMUST00000061045; BC126945; OTTMUST00000068746; uc007sgc.1	Sntn	sentan, cilia apical structure protein	chr14	+	Coding	13670876	13683148
TC1400000109.mm.2	8,91	9,1	0,29	0,14	T	T	-1,14	0,2667	0,6781	T	NM_139227; ENSMUST00000022257; BC137846; uc007sgi.2	Atxn7	ataxin 7	chr14	+	Multiple_Complex	14012491	14107302
TC1400000111.mm.2	6,9	6,64	0,46	0,36	T	T	1,19	0,6085	0,8611	T	NM_147027; ENSMUST00000100872; BC106819; BC106824; uc007sgl.1	Olfr31	olfactory receptor 31	chr14	+	Coding	14328113	14329066
TC1400000112.mm.2	9,07	8,84	0,36	0,25	T	T	1,17	0,2029	0,6345	T	NM_008369; ENSMUST00000090591; uc007sgm.1; uc011zgb.1; uc011zgc.1	Il3ra	interleukin 3 receptor, alpha chain	chr14	+	Coding	14346495	14355490
TC1400000119.mm.2	10,32	10,57	0,34	0,13	T	T	-1,19	0,0434	0,3985	T	NM_001033270; ENSMUST00000057015; uc007sgn.1; uc007sgo.1; uc007sgp.1; uc011zgd.1; uc011zge.1; uc011zgf.2; uc011zgg.2; uc029sff.1; uc029sfg.1	Slc4a7	solute carrier family 4, sodium bicarbonate cotransporter, member 7	chr14	+	Multiple_Complex	14703025	14799943
TC1400000120.mm.2	6,69	6,85	0,59	0,47	T	T	-1,12	0,7805	0,9316	T	NM_001195229; ENSMUST00000063220; ENSMUST00000112630; ENSMUST00000112631; ENSMUST00000134866; ENSMUST00000136826; OTTMUST00000068727; OTTMUST00000069519; OTTMUST00000069520; OTTMUST00000069521; uc007sgs.2; uc011zgh.1	Nek10	NIMA (never in mitosis gene a)- related kinase 10	chr14	+	Multiple_Complex	14820765	15006743
TC1400000127.mm.2	7,58	7,86	0,35	0,24	T	T	-1,21	0,0747	0,4779	T	NM_021504; ENSMUST00000022310; ENSMUST00000143947; ENSMUST00000153109; BC028961; OTTMUST00000056373; OTTMUST00000056374; OTTMUST00000056375; uc007sgz.1; uc007sha.1; uc007shb.1	Ngly1	N-glycanase 1	chr14	+	Multiple_Complex	16249280	16311926
TC1400000130.mm.2	10,38	10,38	0,6	0,24	T	T	1	0,6685	0,8862	T	NM_009409; ENSMUST00000017629; ENSMUST00000159302; ENSMUST00000159987; ENSMUST00000160501; ENSMUST00000161693; ENSMUST00000163032; BC041106; BC054541; OTTMUST00000089034; OTTMUST00000089035; OTTMUST00000089036; OTTMUST00000089037; OTTMUST00000089038; OTTMUST00000089039; uc007shc.1; uc007shd.1	Top2b	topoisomerase (DNA) II beta	chr14	+	Multiple_Complex	16365179	16432638
TC1400000135.mm.2	7,78	7,71	0,31	0,14	T	T	1,05	0,4604	0,7951	T	NM_001113417; NM_009380; ENSMUST00000022303; ENSMUST00000022304; ENSMUST00000091471; BC089035; BC119552; BC119553; OTTMUST00000056280; OTTMUST00000056384; uc007shk.2; uc007sho.2	Thrb	thyroid hormone receptor beta	chr14	+	Coding	17660960	18038088
TC1400000141.mm.2	8,41	8,2	0,19	0,18	T	T	1,16	0,4929	0,8088	T	NM_023526; ENSMUST00000022294; ENSMUST00000132374; ENSMUST00000133460; ENSMUST00000145355; ENSMUST00000150209; ENSMUST00000152735; ENSMUST00000156186; BC061092; OTTMUST00000071429; OTTMUST00000071430; OTTMUST00000071431; OTTMUST00000071432; OTTMUST00000071433; OTTMUST00000071434; OTTMUST00000071435; uc007shs.1; uc007sht.1	Nkiras1	NFKB inhibitor interacting Ras-like protein 1	chr14	+	Multiple_Complex	18271136	18284003
TC1400000158.mm.2	7,93	8,72	0,22	0,23	T	T	-1,73	0,0005	0,0747	T	NM_008695; ENSMUST00000022340; BC054746; BC057016; uc007sit.1; uc007siu.1; uc011zgj.1; uc011zgk.1	Nid2	nidogen 2	chr14	+	Coding	19751257	19811787
TC1400000163.mm.2	9,15	9,36	0,22	0,13	T	T	-1,16	0,0184	0,2955	T	NM_026341; ENSMUST00000022343; BC049948; uc007sjb.1; uc007sjc.1; uc007sjd.1; uc007sje.1; uc007sjf.1; uc011zgm.1; uc011zgn.1	Nudt13	nudix (nucleoside diphosphate linked moiety X)-type motif 13	chr14	+	Coding	20294690	20317575
TC1400000165.mm.2	9,04	9,34	0,28	0,22	T	T	-1,23	0,1246	0,5564	T	NM_001024512; NM_001177633; NM_172379; ENSMUST00000037698; ENSMUST00000051915; ENSMUST00000090499; ENSMUST00000090503; BC025183; BC057907; BC069846; BC080849; uc007sjh.1; uc007sji.2; uc007sjj.1; uc007sjk.1; uc007sjl.1; uc011zgp.1	Fam149b	family with sequence similarity 149, member B	chr14	+	Multiple_Complex	20348162	20383491
TC1400000170.mm.2	9,72	10,21	0,48	0,3	T	T	-1,4	0,0734	0,4757	T	NM_001168273; NM_172596; ENSMUST00000048657; BC040370; uc007skg.2; uc007skh.2; uc007skj.1	Sec24c	Sec24 related gene family, member C (S. cerevisiae)	chr14	+	Multiple_Complex	20674321	20694850
TC1400000172.mm.2	11,48	11,65	0,43	0,34	T	T	-1,13	0,3006	0,7014	T	NM_028428; ENSMUST00000048016; BC138555; BC145735; uc007skk.1	Fut11	fucosyltransferase 11	chr14	+	Multiple_Complex	20694968	20701676
TC1400000173.mm.2	9,04	9,06	0,45	0,36	T	T	-1,01	0,9974	0,9993	T	NM_025366; ENSMUST00000071215; BC049582; BC052720; BC092216; uc007skm.2; uc007skn.2	Chchd1	coiled-coil-helix-coiled-coil-helix domain containing 1	chr14	+	Multiple_Complex	20703027	20704425
TC1400000174.mm.2	9,22	9,72	0,29	0,2	T	T	-1,41	0,0024	0,1364	T	NM_001252081; NM_001252082; NM_027996; ENSMUST00000022358; BC151046; BC151056; BC151173; BC172103; uc007sko.2; uc007skp.2; uc007skq.1; uc007skr.3	Zswim8	zinc finger SWIM-type containing 8	chr14	+	Coding	20707552	20723619
TC1400000176.mm.2	11,37	11,49	0,68	0,28	T	T	-1,09	0,6144	0,8635	T	NM_008873; ENSMUST00000022368; BC120709; BC120713; uc007skx.2; uc011zgu.1	Plau	plasminogen activator, urokinase	chr14	+	Coding	20836662	20843388
TC1400000177.mm.2	7,84	7,76	0,3	0,19	T	T	1,05	0,2258	0,6485	T	NM_009502; ENSMUST00000022369; BC008520; uc007sky.1; uc007skz.1	Vcl	vinculin	chr14	+	Coding	20929433	21033673
TC1400000179.mm.2	8,3	7,66	0,44	0,3	T	T	1,56	0,0204	0,3092	T	NM_001243041; NM_134079; ENSMUST00000045376; BC009659; uc007slb.2; uc007slc.2; uc007sld.2; uc007sle.2	Adk	adenosine kinase	chr14	+	Multiple_Complex	21052574	21448569
TC1400000195.mm.2	13,36	13,29	0,5	0,14	T	T	1,05	0,7656	0,9261	T	NM_001205241; NM_017479; ENSMUST00000069648; ENSMUST00000096222; ENSMUST00000112458; ENSMUST00000182405; ENSMUST00000182553; ENSMUST00000182732; ENSMUST00000182855; ENSMUST00000182859; ENSMUST00000182964; ENSMUST00000182996; ENSMUST00000183055; ENSMUST00000183201; ENSMUST00000183228; OTTMUST00000113316; OTTMUST00000113317; OTTMUST00000113318; OTTMUST00000113319; OTTMUST00000113320; OTTMUST00000113321; OTTMUST00000113322; OTTMUST00000113323; OTTMUST00000113324; OTTMUST00000113325; OTTMUST00000113326; uc007slf.2; uc007slg.2; uc007slh.1; uc007sli.1; uc007slj.1; uc007slk.1; uc029sfw.1	Kat6b	K(lysine) acetyltransferase 6B	chr14	+	Multiple_Complex	21481434	21672478
TC1400000198.mm.2	10,99	10,9	0,48	0,3	T	T	1,07	0,8979	0,9674	T	NM_026283; ENSMUST00000022292; ENSMUST00000119430; ENSMUST00000142023; ENSMUST00000144061; BC100476; BC116745; BC116747; OTTMUST00000069301; OTTMUST00000069302; OTTMUST00000069303; OTTMUST00000069304; uc007slp.1; uc007slq.1; uc007slr.1	Samd8	sterile alpha motif domain containing 8	chr14	+	Multiple_Complex	21750531	21798725
TC1400000200.mm.2	14,44	14,79	0,22	0,11	T	T	-1,27	0,0596	0,4471	T	NM_011695; ENSMUST00000022293; ENSMUST00000130224; ENSMUST00000132364; ENSMUST00000142084; ENSMUST00000147715; ENSMUST00000152562; ENSMUST00000153320; ENSMUST00000172727; ENSMUST00000173456; BC003731; OTTMUST00000039435; OTTMUST00000039436; OTTMUST00000039437; OTTMUST00000039438; OTTMUST00000039439; OTTMUST00000039440; OTTMUST00000095871; OTTMUST00000095872; OTTMUST00000095873; uc007sls.1	Vdac2	voltage-dependent anion channel 2	chr14	+	Multiple_Complex	21831269	21845879
TC1400000207.mm.2	9,37	9,04	0,56	0,35	T	T	1,25	0,1100	0,5358	T	NM_028275; ENSMUST00000075639; ENSMUST00000159107; ENSMUST00000159777; ENSMUST00000161249; ENSMUST00000162337; ENSMUST00000162540; uc007sly.1; uc007slz.2; uc007sma.2	1700112E06Rik	RIKEN cDNA 1700112E06 gene	chr14	+	Multiple_Complex	22019712	23056088
TC1400000226.mm.2	7,59	7,46	0,54	0,44	T	T	1,1	0,6218	0,8669	T	NM_001033214; ENSMUST00000041413; ENSMUST00000160381; ENSMUST00000160710; ENSMUST00000161740; ENSMUST00000162224; ENSMUST00000163055; BC139082; BC139083; uc007sqi.1; uc007sqj.1; uc007sqk.1	E330034G19Rik	RIKEN cDNA E330034G19 gene	chr14	+	Multiple_Complex	24293214	24309966
TC1400000231.mm.2	16,44	16,32	0,09	0,28	T	T	1,09	0,2108	0,6385	T	NM_011297; NM_207634; NM_207635; BC058817; BC081457; BC086882; BC091748; uc007sra.1; uc007srb.1; uc007src.1; uc007srd.1; uc007sre.1	Rps24	ribosomal protein S24	chr14	+	Coding	24490681	24496146
TC1400000241.mm.2	12,69	12,69	0,34	0,25	T	T	1	0,8486	0,9516	T	NM_183208; ENSMUST00000007961; ENSMUST00000159766; ENSMUST00000160190; ENSMUST00000160229; ENSMUST00000160680; ENSMUST00000161766; ENSMUST00000162546; ENSMUST00000162645; BC058646; BC065120; OTTMUST00000087913; OTTMUST00000087914; OTTMUST00000087915; OTTMUST00000087916; OTTMUST00000087917; OTTMUST00000087918; OTTMUST00000087919; OTTMUST00000087920; uc007srm.2; uc007srn.2; uc007sro.2	Zmiz1	zinc finger, MIZ-type containing 1	chr14	+	Multiple_Complex	25459185	25666747
TC1400000244.mm.2	9,32	9,06	0,58	0,51	T	T	1,2	0,4632	0,7964	T	NR_033492; BC147211; BC147212; uc007srp.1	4931406H21Rik	RIKEN cDNA 4931406H21 gene	chr14	+	Multiple_Complex	25586804	25590661
TC1400000246.mm.2	7,32	7,6	0,52	0,24	T	T	-1,22	0,3002	0,7009	T	NM_134084; ENSMUST00000022419; ENSMUST00000125881; BC004041; OTTMUST00000056678; OTTMUST00000056679; uc007srr.1	Ppif	peptidylprolyl isomerase F (cyclophilin F)	chr14	+	Multiple_Complex	25694154	25700468
TC1400000248.mm.2	6,17	6,46	0,39	0,21	T	T	-1,22	0,1349	0,5698	T	NM_013469; ENSMUST00000022416; ENSMUST00000112364; ENSMUST00000124704; ENSMUST00000133547; BC012875; OTTMUST00000047279; OTTMUST00000047280; OTTMUST00000047281; OTTMUST00000047282; uc007sru.2; uc007srv.2	Anxa11	annexin A11	chr14	+	Multiple_Complex	25842155	25886804
TC1400000250.mm.2	7,14	6,82	0,6	0,59	T	T	1,25	0,4060	0,7686	T	NM_175342; OTTMUST00000117242; OTTMUST00000117243; OTTMUST00000117244; OTTMUST00000117245	Cphx1	cytoplasmic polyadenylated homeobox 1	chr14	+	Multiple_Complex	25938304	25956376
TC1400000251.mm.2	6,31	6,12	0,68	0,52	T	T	1,15	0,2592	0,6719	T	NM_001177538; NM_001177539; NM_183389; BC055782; OTTMUST00000096949; OTTMUST00000096950; OTTMUST00000096951; OTTMUST00000096952; OTTMUST00000096953; OTTMUST00000096954; uc007ssa.2	Duxbl2; Duxbl3; Duxbl1	double homeobox B-like 2; double homeobox B-like 3; double homeobox B-like 1	chr14	+	Multiple_Complex	25978577	25990166
TC1400000254.mm.2	8,91	8,71	0,65	0,51	T	T	1,15	0,2189	0,6437	T	OTTMUST00000096955; OTTMUST00000096956; OTTMUST00000096957; OTTMUST00000096958; OTTMUST00000096959; OTTMUST00000096960; uc007ssh.2	Duxbl2; Duxbl3	double homeobox B-like 2; double homeobox B-like 3	chr14	+	Multiple_Complex	26118349	26129785
TC1400000256.mm.2	8,91	8,71	0,65	0,51	T	T	1,15	0,2189	0,6437	T	OTTMUST00000096961; OTTMUST00000096962; OTTMUST00000096963; OTTMUST00000096964; OTTMUST00000096965; OTTMUST00000096966; uc011zhr.1	Duxbl3	double homeobox B-like 3	chr14	+	Multiple_Complex	26257962	26269436
TC1400000261.mm.2	11,77	12,41	0,21	0,13	T	T	-1,55	0,0028	0,1409	T	NM_001134465; NM_001285466; NM_001285467; NM_145969; ENSMUST00000037585; BC025603; uc007ssv.1; uc007ssx.2	Dennd6a	DENN/MADD domain containing 6A	chr14	+	Multiple_Complex	26573858	26634322
TC1400000263.mm.2	14,55	14,25	0,18	0,23	T	T	1,23	0,0434	0,3985	T	NM_007479; ENSMUST00000022429; ENSMUST00000112318; ENSMUST00000166075; ENSMUST00000167376; ENSMUST00000171207; ENSMUST00000171282; BC115650; BC115651; OTTMUST00000090601; OTTMUST00000090602; OTTMUST00000090603; OTTMUST00000090604; OTTMUST00000090605; OTTMUST00000090645; uc007sta.1	Arf4	ADP-ribosylation factor 4	chr14	+	Multiple_Complex	26638074	26665084
TC1400000265.mm.2	5,49	5,26	0,48	0,14	T	T	1,17	0,0881	0,4992	T	OTTMUST00000080956; OTTMUST00000090013; uc007std.1	Dnah12	dynein, axonemal, heavy chain 12	chr14	+	Coding	26693274	26891703
TC1400000267.mm.2	7,15	6,88	0,36	0,12	T	T	1,21	0,1500	0,5845	T	NM_001170748; NM_080856; ENSMUST00000090337; ENSMUST00000165305; ENSMUST00000165929; ENSMUST00000167365; ENSMUST00000167929; OTTMUST00000090014; OTTMUST00000090162; OTTMUST00000090163; OTTMUST00000090164; OTTMUST00000104235	Asb14	ankyrin repeat and SOCS box-containing 14	chr14	+	Multiple_Complex	26894557	26915258
TC1400000268.mm.2	5,87	5,56	0,3	0,23	T	T	1,23	0,1683	0,6035	T	NM_010420; ENSMUST00000035433; BC132051; BC132053; BC145262; OTTMUST00000096976; uc007stj.1	Hesx1	homeobox gene expressed in ES cells	chr14	+	Coding	27000362	27002326
TC1400000269.mm.2	5,17	4,95	0,17	0,19	T	T	1,17	0,4712	0,7998	T	NM_134437; ENSMUST00000035336; BC138629; uc007stk.1; uc007stl.1; uc007stm.1; uc007stn.1	Il17rd	interleukin 17 receptor D	chr14	+	Coding	27039001	27107286
TC1400000271.mm.2	10,38	10,14	0,59	0,23	T	T	1,18	0,5073	0,8156	T	NM_001289686; NM_001289687; NM_001289688; NM_027871; ENSMUST00000049206; BC005517; BC012262	Arhgef3	Rho guanine nucleotide exchange factor (GEF) 3	chr14	+	Multiple_Complex	27114899	27403911
TC1400000277.mm.2	10,32	10,41	0,19	0,16	T	T	-1,06	0,6193	0,8659	T	NM_001114879; NM_028945; ENSMUST00000022450; uc007stt.1; uc007stu.2; uc011zhv.1	Fam208a	family with sequence similarity 208, member A	chr14	+	Multiple_Complex	27428847	27483555
TC1400000281.mm.2	10,3	9,94	0,32	0,3	T	T	1,28	0,0544	0,4315	T	NM_177814; ENSMUST00000090302; BC056760; uc007sty.1; uc007stz.1; uc007sua.1; uc007sub.1; uc007suc.1; uc007sud.1; uc007sue.1; uc007suf.1	Erc2	ELKS/RAB6-interacting/CAST family member 2	chr14	+	Multiple_Complex	27622442	28478537
TC1400000290.mm.2	7,05	6,85	0,13	0,15	T	T	1,15	0,0926	0,5051	T	NM_001256224; NM_009524; ENSMUST00000063465; ENSMUST00000112272; ENSMUST00000134163; ENSMUST00000134766; ENSMUST00000146192; ENSMUST00000151929; BC018425; OTTMUST00000049665; OTTMUST00000049666; OTTMUST00000049667; OTTMUST00000049668; OTTMUST00000049669; OTTMUST00000049670; uc007sug.2; uc007suh.2	Wnt5a	wingless-type MMTV integration site family, member 5A	chr14	+	Multiple_Complex	28504750	28527447
TC1400000292.mm.2	6,69	6,5	0,42	0,16	T	T	1,14	0,3722	0,7464	T	NM_176920; ENSMUST00000055662; BC099587; BC132594; BC145990; uc007suj.2; uc007suk.2	Lrtm1	leucine-rich repeats and transmembrane domains 1	chr14	+	Multiple_Complex	29018208	29033642
TC1400000298.mm.2	14,33	14,24	0,21	0,32	T	T	1,07	0,5867	0,8508	T	NM_019979; ENSMUST00000112268; ENSMUST00000133229; BC038049; BC096044; BC096677; NM_019979.2; OTTMUST00000049602; OTTMUST00000049603; uc007sul.1	Selk	selenoprotein K	chr14	+	Multiple_Complex	29968308	29975074
TC1400000299.mm.2	9,97	10,22	0,23	0,2	T	T	-1,18	0,2355	0,6574	T	NM_027493; ENSMUST00000016115; BC027281; uc007sum.2	Actr8	ARP8 actin-related protein 8	chr14	+	Multiple_Complex	29978337	29994609
TC1400000301.mm.2	6,84	6,9	0,18	0,31	T	T	-1,04	0,9013	0,9684	T	NM_001136240; NM_172264; NM_175343; ENSMUST00000067620; ENSMUST00000118917; ENSMUST00000125796; BC039186; OTTMUST00000068821; OTTMUST00000068822; OTTMUST00000068823; uc007sup.2; uc007suq.2; uc007sur.2	Chdh	choline dehydrogenase	chr14	+	Multiple_Complex	30009000	30040466
TC1400000304.mm.2	8,7	8,71	0,5	0,3	T	T	-1	0,1819	0,6164	T	NM_133761; ENSMUST00000022535; BC066173; uc007suz.1; uc007sva.1	Dcp1a	DCP1 decapping enzyme homolog A (S. cerevisiae)	chr14	+	Multiple_Complex	30479565	30527057
TC1400000306.mm.2	7,22	7,67	0,6	0,5	T	T	-1,37	0,1359	0,5709	T	NM_009388; NR_037237; ENSMUST00000022529; ENSMUST00000160189; ENSMUST00000160274; ENSMUST00000160406; ENSMUST00000162356; BC055336; OTTMUST00000089041; OTTMUST00000089042; OTTMUST00000089043; OTTMUST00000089044; OTTMUST00000089045; uc029sia.1	Tkt; Mir3076	transketolase; microRNA 3076	chr14	+	Multiple_Complex	30548359	30574726
TC1400000309.mm.2	9,33	9,35	0,08	0,08	T	T	-1,01	0,7399	0,9167	T	NM_177815; ENSMUST00000064230; ENSMUST00000131097; ENSMUST00000133573; ENSMUST00000141379; ENSMUST00000143534; ENSMUST00000143923; ENSMUST00000155689; BC141275; BC145606; OTTMUST00000061707; OTTMUST00000061708; OTTMUST00000061709; OTTMUST00000061710; OTTMUST00000061711; OTTMUST00000061712; OTTMUST00000061730; uc007svm.1; uc007svn.1; uc011zhy.1; uc011zhz.1	Rft1	RFT1 homolog (S. cerevisiae)	chr14	+	Multiple_Complex	30654360	30691317
TC1400000310.mm.2	8,43	9,07	0,32	0,19	T	T	-1,56	0,0067	0,1992	T	NM_001166531; NM_001166532; NM_019460; ENSMUST00000054230; ENSMUST00000112177; ENSMUST00000112184; ENSMUST00000131706; ENSMUST00000132451; ENSMUST00000133629; BC066188; OTTMUST00000061782; OTTMUST00000061783; OTTMUST00000061784; OTTMUST00000061785; OTTMUST00000061786; OTTMUST00000061787; uc007svp.2; uc007svq.2; uc007svr.2	Sfmbt1	Scm-like with four mbt domains 1	chr14	+	Multiple_Complex	30714849	30822721
TC1400000314.mm.2	5,87	6,18	0,34	0,24	T	T	-1,24	0,2860	0,6922	T	NM_028839; ENSMUST00000006701; ENSMUST00000164004; ENSMUST00000164184; ENSMUST00000164482; ENSMUST00000171920; BC024583; OTTMUST00000091003; OTTMUST00000091004; OTTMUST00000091009; OTTMUST00000091010; OTTMUST00000091011; uc007svt.2	Tmem110	transmembrane protein 110	chr14	+	Multiple_Complex	30825590	30877210
TC1400000316.mm.2	6,26	5,96	0,3	0,18	T	T	1,23	0,0990	0,5178	T	NM_181390; ENSMUST00000040715; BC116939; BC116941; uc007svu.2	Mustn1	musculoskeletal, embryonic nuclear protein 1	chr14	+	Coding	30879257	30881610
TC1400000317.mm.2	8,07	7,9	0,21	0,17	T	T	1,13	0,2618	0,6729	T	NM_001159299; NM_001289632; NM_001289633; NM_018746; ENSMUST00000006703; ENSMUST00000078490; ENSMUST00000120269; ENSMUST00000134988; ENSMUST00000168782; BC016500; BC092258; BC094457; OTTMUST00000065206; OTTMUST00000065207; OTTMUST00000065208; OTTMUST00000090366; OTTMUST00000090367	Itih4	inter alpha-trypsin inhibitor, heavy chain 4	chr14	+	Multiple_Complex	30886476	30901986
TC1400000318.mm.2	10,91	11,14	0,29	0,14	T	T	-1,17	0,4456	0,7872	T	NM_011849; ENSMUST00000050171; BC057939; uc007swa.1; uc007swb.1; uc007swc.1; uc007swd.1	Nek4	NIMA (never in mitosis gene a)-related expressed kinase 4	chr14	+	Coding	30951486	30987449
TC1400000319.mm.2	9,09	9,73	0,36	0,59	T	T	-1,56	0,2589	0,6718	T	NM_001165930; NM_029626; ENSMUST00000022476; ENSMUST00000168584; BC069873; uc007swf.2; uc007swg.2; uc007swh.2	Glt8d1	glycosyltransferase 8 domain containing 1	chr14	+	Coding	31001393	31012441
TC1400000320.mm.2	9,4	9,41	0,33	0,18	T	T	-1,01	0,3572	0,7381	T	NM_001081251; ENSMUST00000022471; ENSMUST00000022474; ENSMUST00000052239; ENSMUST00000090214; ENSMUST00000112092; ENSMUST00000112094; ENSMUST00000112095; ENSMUST00000112098; ENSMUST00000112106; ENSMUST00000123678; ENSMUST00000135704; ENSMUST00000136237; ENSMUST00000144009; ENSMUST00000145497; ENSMUST00000146325; ENSMUST00000156407; ENSMUST00000156628; OTTMUST00000058306; OTTMUST00000058307; OTTMUST00000058308; OTTMUST00000058309; OTTMUST00000058310; OTTMUST00000058311; OTTMUST00000058312; OTTMUST00000058313; OTTMUST00000058314; OTTMUST00000058315; OTTMUST00000058316; OTTMUST00000058317; OTTMUST00000058318; OTTMUST00000058319; OTTMUST00000058320; OTTMUST00000058321; uc007swk.1; uc007swl.1; uc007swm.1; uc007swn.1; uc007swo.1; uc007swp.1; uc007swq.1	Pbrm1	polybromo 1	chr14	+	Multiple_Complex	31019138	31121592
TC1400000322.mm.2	8,22	8,37	0,55	0,11	T	T	-1,11	0,4765	0,8010	T	NM_027289; ENSMUST00000090212; BC011230; uc007swt.1	Nt5dc2	5-nucleotidase domain containing 2; 5'-nucleotidase domain containing 2	chr14	+	Coding	31134853	31139124
TC1400000324.mm.2	8,42	8,48	0,38	0,4	T	T	-1,04	0,9072	0,9712	T	NM_009393; ENSMUST00000161399; ENSMUST00000169169; ENSMUST00000170268; BC061172; OTTMUST00000084259; OTTMUST00000084260; OTTMUST00000092135; uc007sxd.1	Tnnc1	troponin C, cardiac/slow skeletal	chr14	+	Multiple_Complex	31208312	31211729
TC1400000325.mm.2	6,59	6,33	0,35	0,26	T	T	1,2	0,1347	0,5697	T	NM_001025379; ENSMUST00000090180; BC115440; OTTMUST00000036153; uc007sxe.1	Sema3g	sema domain, immunoglobulin domain (Ig), short basic domain, secreted, (semaphorin) 3G	chr14	+	Multiple_Complex	31217860	31230350
TC1400000326.mm.2	11,87	12,07	0,29	0,14	T	T	-1,15	0,1216	0,5512	T	NM_027088; ENSMUST00000022458; BC050901; uc007sxh.1	Bap1	Brca1 associated protein 1	chr14	+	Coding	31251489	31259930
TC1400000327.mm.2	11,87	12,09	0,3	0,23	T	T	-1,17	0,2875	0,6933	T	NM_009796; ENSMUST00000022451; ENSMUST00000143472; ENSMUST00000152182; OTTMUST00000069127; OTTMUST00000069128; OTTMUST00000069129; uc007sxm.1; uc007sxn.1	Capn7	calpain 7	chr14	+	Coding	31336638	31371986
TC1400000329.mm.2	11,51	11,75	0,11	0,15	T	T	-1,19	0,0198	0,3055	T	NM_028932; ENSMUST00000022446; BC079658; uc007sxt.2	Eaf1	ELL associated factor 1	chr14	+	Coding	31495079	31509858
TC1400000331.mm.2	9,56	9,56	0,19	0,21	T	T	1	0,4512	0,7905	T	NM_025295; ENSMUST00000090147; ENSMUST00000128014; BC024051; OTTMUST00000060504; OTTMUST00000060505; uc007sxy.2	Btd	biotinidase	chr14	+	Multiple_Complex	31641028	31668579
TC1400000336.mm.2	6,34	6,06	0,34	0,22	T	T	1,21	0,1675	0,6030	T	NM_030166; ENSMUST00000022460; ENSMUST00000164208; BC133711; OTTMUST00000090963; OTTMUST00000090964; uc007syb.1; uc011zij.1	Galnt15	UDP-N-acetyl-alpha-D-galactosamine:polypeptide N-acetylgalactosaminyltransferase 15	chr14	+	Coding	32028989	32062197
TC1400000337.mm.2	10,81	11,34	0,3	0,25	T	T	-1,45	0,0117	0,2453	T	NM_145460; ENSMUST00000022462; ENSMUST00000164396; ENSMUST00000164868; ENSMUST00000165523; ENSMUST00000166810; ENSMUST00000168986; ENSMUST00000169078; ENSMUST00000169649; ENSMUST00000170519; ENSMUST00000170600; ENSMUST00000171598; ENSMUST00000171849; BC019806; OTTMUST00000090409; OTTMUST00000090410; OTTMUST00000090411; OTTMUST00000090417; OTTMUST00000090418; OTTMUST00000090419; OTTMUST00000090420; OTTMUST00000090421; OTTMUST00000090422; OTTMUST00000090423; OTTMUST00000090424; OTTMUST00000090425; uc007syf.2; uc007syg.2; uc007syh.2	Oxnad1	oxidoreductase NAD-binding domain containing 1	chr14	+	Multiple_Complex	32085374	32103203
TC1400000339.mm.2	5,39	5,49	0,31	0,51	T	T	-1,07	0,7871	0,9338	T	NM_020597; ENSMUST00000022464; ENSMUST00000130397; OTTMUST00000080967; OTTMUST00000081023; uc007syi.2	Msmb	beta-microseminoprotein	chr14	+	Coding	32142023	32158370
TC1400000340.mm.2	13,88	14,61	0,24	0,18	T	T	-1,66	0,0036	0,1569	T	NM_001033988; NM_001284319; NM_019744; ENSMUST00000111994; ENSMUST00000163336; ENSMUST00000164341; ENSMUST00000168034; ENSMUST00000168114; ENSMUST00000168334; ENSMUST00000168385; ENSMUST00000169722; BC031528; BC085086; OTTMUST00000093552; OTTMUST00000093553; OTTMUST00000093554; OTTMUST00000093572; OTTMUST00000093573; OTTMUST00000093574; OTTMUST00000093575; OTTMUST00000093583	Ncoa4	nuclear receptor coactivator 4	chr14	+	Coding	32159865	32179855
TC1400000341.mm.2	8,67	8,53	0,45	0,2	T	T	1,11	0,3072	0,7048	T	NM_011960; ENSMUST00000022470; ENSMUST00000163350; ENSMUST00000163957; ENSMUST00000164137; ENSMUST00000167699; ENSMUST00000170129; ENSMUST00000170637; ENSMUST00000170840; ENSMUST00000171279; ENSMUST00000171871; OTTMUST00000093726; OTTMUST00000093727; OTTMUST00000093728; OTTMUST00000093747; OTTMUST00000093748; OTTMUST00000093749; OTTMUST00000093750; OTTMUST00000093762; OTTMUST00000093763; OTTMUST00000093764; uc007syp.1; uc007syq.1; uc007syr.1	Parg	poly (ADP-ribose) glycohydrolase	chr14	+	Multiple_Complex	32201949	32297550
TC1400000344.mm.2	6,86	6,34	0,32	0,19	T	T	1,43	0,0255	0,3308	T	NM_001081130; ENSMUST00000022480; BC157970; BC157971; uc007syt.1; uc011zik.1	Ogdhl	oxoglutarate dehydrogenase-like	chr14	+	Coding	32322019	32347820
TC1400000347.mm.2	7,45	7,58	0,47	0,34	T	T	-1,1	0,5255	0,8241	T	NM_001081221; ENSMUST00000066807; uc007szd.1; uc007sze.1	Ercc6	excision repair cross-complementing rodent repair deficiency, complementation group 6	chr14	+	Multiple_Complex	32513521	32580989
TC1400000348.mm.2	7,05	7,16	0,17	0,1	T	T	-1,08	0,6947	0,8980	T	NM_001001796; ENSMUST00000068938; BC132613; BC145917; BC171926; uc007szf.1; uc011zin.1; uc011zio.1; uc011zip.1	Prrxl1	paired related homeobox protein-like 1	chr14	+	Coding	32599408	32649246
TC1400000350.mm.2	11,4	11,67	0,24	0,15	T	T	-1,21	0,0556	0,4346	T	NM_001163616; ENSMUST00000039191; uc007szh.1	1810011H11Rik	RIKEN cDNA 1810011H11 gene	chr14	+	Coding	32785963	32817968
TC1400000351.mm.2	8,05	8,06	0,18	0,24	T	T	-1,01	0,5435	0,8311	T	NM_001164485; ENSMUST00000104926; BC117714; BC128503; BC128504; uc011ziq.1; uc029sib.1	Fam170b	family with sequence similarity 170, member B	chr14	+	Multiple_Complex	32833962	32836789
TC1400000352.mm.2	7,2	7,39	0,29	0,35	T	T	-1,15	0,2616	0,6729	T	NM_178791; ENSMUST00000053175; ENSMUST00000100721; OTTMUST00000036106; OTTMUST00000036107; uc007szj.1	Vstm4	V-set and transmembrane domain containing 4	chr14	+	Coding	32856756	32939489
TC1400000355.mm.2	9,51	9,59	0,23	0,35	T	T	-1,06	0,4433	0,7863	T	NM_001146021; NM_026253; ENSMUST00000038956; ENSMUST00000120588; ENSMUST00000120866; ENSMUST00000120951; ENSMUST00000123822; ENSMUST00000123910; BC061072; OTTMUST00000069134; OTTMUST00000069135; OTTMUST00000069136; OTTMUST00000069137; OTTMUST00000069138; OTTMUST00000069139; uc007szl.2; uc011zir.1	Lrrc18	leucine rich repeat containing 18	chr14	+	Multiple_Complex	32991382	33015292
TC1400000357.mm.2	4,8	4,77	0,31	0,18	T	T	1,02	0,4811	0,8034	T	XM_887100.4	Gm6340	PREDICTED: predicted pseudogene 6340 (Gm6340), mRNA.	chr14	+	Coding	33213159	33213395
TC1400000358.mm.2	10,2	10,11	0,33	0,42	T	T	1,06	0,6825	0,8928	T	NM_153800; ENSMUST00000111955; ENSMUST00000111956; ENSMUST00000131086; ENSMUST00000132659; ENSMUST00000137590; ENSMUST00000140166; ENSMUST00000140711; ENSMUST00000165792; BC038272; OTTMUST00000055598; OTTMUST00000055599; OTTMUST00000055600; OTTMUST00000055601; OTTMUST00000055602; OTTMUST00000055603; OTTMUST00000055604; OTTMUST00000091855; uc007szm.2; uc007szn.2; uc007szo.2	Arhgap22	Rho GTPase activating protein 22	chr14	+	Multiple_Complex	33214026	33369936
TC1400000359.mm.2	6,01	5,66	0,15	0,24	T	F	1,28	0,0869	0,4983	F	XM_001481294.2	Gm626	PREDICTED: predicted gene 626 (Gm626), mRNA.	chr14	+	Multiple_Complex	33471696	33575254
TC1400000360.mm.2	4,93	4,46	0,39	0,38	T	T	1,38	0,3160	0,7116	T	NM_008978; ENSMUST00000022508; uc007szx.1; uc007szy.1	Ptpn20	protein tyrosine phosphatase, non-receptor type 20	chr14	+	Coding	33589270	33640754
TC1400000363.mm.2	4,24	4,13	0,17	0,21	T	F	1,08	0,5760	0,8453	F	NM_145741; ENSMUST00000168727; BC058358; uc007tab.1	Gdf10	growth differentiation factor 10	chr14	+	Coding	33923587	33935285
TC1400000364.mm.2	5,98	5,97	0,37	0,3	T	T	1,01	0,3354	0,7233	T	NM_019506; ENSMUST00000100720; BC103625; BC103679; BC103680; BC103681; uc007tac.1	Gdf2	growth differentiation factor 2	chr14	+	Coding	33941039	33947198
TC1400000365.mm.2	4,06	4,1	0,36	0,09	F	F	-1,02	0,5178	0,8206	F	NM_015745; ENSMUST00000035695; BC017610; BC042480; BC083133; uc007tad.1	Rbp3	retinol binding protein 3, interstitial	chr14	+	Coding	33954003	33964216
TC1400000366.mm.2	5,72	5,31	0,4	0,22	T	T	1,33	0,2845	0,6910	T	NM_001034880; ENSMUST00000100719; BC150959; BC151174; uc007taf.1	Gm5460	predicted gene 5460	chr14	+	Coding	34041078	34046981
TC1400000367.mm.2	6,08	6,29	0,37	0,36	T	T	-1,16	0,7873	0,9338	T	NM_172808; ENSMUST00000058725; uc007tah.1; uc007tai.1	Antxrl	anthrax toxin receptor-like	chr14	+	Multiple_Complex	34053171	34075999
TC1400000368.mm.2	6,95	7,06	0,19	0,12	T	T	-1,08	0,7819	0,9322	T	NM_001281845; NM_013473; ENSMUST00000022519; ENSMUST00000120077; BC013271; BC030407; OTTMUST00000069140; OTTMUST00000069141	Anxa8	annexin A8	chr14	+	Coding	34085979	34100571
TC1400000372.mm.2	8,12	7,84	0,3	0,28	T	T	1,21	0,2071	0,6362	T	NM_176931; NM_181529; ENSMUST00000035351; ENSMUST00000119693; ENSMUST00000147298; BC139313; BC139314; OTTMUST00000069181; OTTMUST00000069182; OTTMUST00000069183; uc007tal.2; uc007tam.2; uc007tan.2	Syt15	synaptotagmin XV	chr14	+	Multiple_Complex	34219595	34230421
TC1400000373.mm.2	12,17	12,16	0,29	0,25	T	T	1,01	0,5780	0,8466	T	NM_008133; NR_027380; ENSMUST00000022322; ENSMUST00000159784; ENSMUST00000161593; ENSMUST00000162912; ENSMUST00000163955; BC052724; BC057347; OTTMUST00000076096; OTTMUST00000076161; OTTMUST00000076162; OTTMUST00000079286; OTTMUST00000079287; uc007tas.2; uc011ziv.1	Glud1; Gm3219	glutamate dehydrogenase 1; B-cell CLL/lymphoma 7C pseudogene	chr14	+	Multiple_Complex	34310727	34345658
TC1400000376.mm.2	6,18	5,91	0,53	0,34	T	T	1,2	0,2415	0,6604	T	NM_153127; ENSMUST00000111908; BC145845; uc007tav.1	Mmrn2	multimerin 2	chr14	+	Coding	34375504	34404287
TC1400000381.mm.2	8,05	7,91	0,15	0,22	T	T	1,1	0,4726	0,7999	T	NM_001004436; ENSMUST00000048263; ENSMUST00000090027; ENSMUST00000111895; ENSMUST00000151285; ENSMUST00000169910; ENSMUST00000172658; ENSMUST00000174559; BC139434; BC145625; OTTMUST00000059998; OTTMUST00000059999; OTTMUST00000060000; OTTMUST00000060003; OTTMUST00000094825; OTTMUST00000094826	Wapl	WAPL cohesin release factor	chr14	+	Multiple_Complex	34673928	34747983
TC1400000385.mm.2	5,74	5,88	0,21	0,29	T	T	-1,1	0,9143	0,9737	T	NM_008166; ENSMUST00000043349; ENSMUST00000173307; OTTMUST00000083227; OTTMUST00000095768; uc007tbj.1	Grid1	glutamate receptor, ionotropic, delta 1	chr14	+	Multiple_Complex	34819825	35583379
TC1400000388.mm.2	5,26	5,39	0,49	0,18	F	T	-1,1	0,8658	0,9568	F	NM_175008; ENSMUST00000177985; BC096580; BC132442; BC132446; uc007tbl.1; uc011ziz.1; uc011zja.1	4930474N05Rik	RIKEN cDNA 4930474N05 gene	chr14	+	Multiple_Complex	36094917	36100112
TC1400000392.mm.2	7,65	7,58	0,37	0,38	T	T	1,05	0,1192	0,5491	T	NM_146245; ENSMUST00000120052; BC032270; OTTMUST00000069186; uc007tbr.2	Lrit1	leucine-rich repeat, immunoglobulin-like and transmembrane domains 1	chr14	+	Coding	37054830	37064946
TC1400000393.mm.2	6,75	6,61	0,18	0,17	T	T	1,1	0,0992	0,5182	T	NM_173418; ENSMUST00000057176; BC057628; uc007tbs.1; uc007tbt.1	Lrit2	leucine-rich repeat, immunoglobulin-like and transmembrane domains 2	chr14	+	Coding	37068029	37073743
TC1400000410.mm.2	5,79	5,55	0,24	0,25	T	T	1,18	0,5985	0,8567	T	NM_027094; ENSMUST00000022315; ENSMUST00000161837; BC049632; OTTMUST00000083689; OTTMUST00000083691; uc007tcl.2	Dydc1	DPY30 domain containing 1	chr14	+	Coding	41072911	41092197
TC1400000411.mm.2	7,89	7,84	0,46	0,27	T	T	1,04	0,2354	0,6574	T	NM_133653; ENSMUST00000047286; BC011211	Mat1a	methionine adenosyltransferase I, alpha	chr14	+	Coding	41105033	41124428
TC1400000412.mm.2	6,07	5,99	0,26	0,2	T	T	1,05	0,8495	0,9518	T	NM_023134; ENSMUST00000022314; ENSMUST00000170719; BC061096; OTTMUST00000090956; OTTMUST00000090957; uc007tcn.1; uc007tco.1	Sftpa1	surfactant associated protein A1	chr14	+	Coding	41131782	41136452
TC1400000413.mm.2	6	5,82	0,48	0,41	T	T	1,14	0,4295	0,7798	T	NM_010775; ENSMUST00000047095; BC012245; BC021762; uc007tcp.1; uc007tcq.1	Mbl1	mannose-binding lectin (protein A) 1	chr14	+	Coding	41151456	41158959
TC1400000415.mm.2	6,8	6,43	1,35	0,57	T	T	1,3	0,5412	0,8303	T	ENSMUST00000172412	Gm2832	predicted gene 2832 [Source:MGI Symbol;Acc:MGI:3781004]	chr14	+	Coding	41278805	41288815
TC1400000416.mm.2	7,34	6,79	1,47	0,6	T	T	1,46	0,4934	0,8088	T	ENSMUST00000164613; ENSMUST00000179987	Gm5798	predicted gene 5798 [Source:MGI Symbol;Acc:MGI:3779524]	chr14	+	Coding	41348609	41356839
TC1400000418.mm.2	9,65	9,28	1,85	1,35	T	T	1,29	0,4914	0,8080	T	OTTMUST00000110337	1700049E17Rik2	tandem duplication of RIKEN cDNA 1700049E17 gene, gene 2	chr14	+	Multiple_Complex	41570696	41580369
TC1400000420.mm.2	7,93	7,59	1,19	0,52	T	T	1,27	0,6670	0,8857	T	OTTMUST00000093223	1700049E17Rik1	RIKEN cDNA 1700049E17 gene, gene 1	chr14	+	Coding	41924949	41933037
TC1400000421.mm.2	10,02	10,09	1,5	0,94	T	T	-1,04	0,5063	0,8151	T	ENSMUST00000064162; ENSMUST00000168972; XR_141239.1	1700024B05Rik	RIKEN cDNA 1700024B05 gene [Source:MGI Symbol;Acc:MGI:1922768]; RIKEN cDNA 1700024B05 gene	chr14	+	Coding	41943995	42003821
TC1400000425.mm.2	9,57	9,47	1,7	1,08	T	T	1,08	0,3999	0,7645	T	ENSMUST00000089789; ENSMUST00000171967	Gm7995	predicted gene 7995 [Source:MGI Symbol;Acc:MGI:3779776]	chr14	+	Coding	42310210	42325394
TC1400000427.mm.2	7,78	7,69	1,11	0,68	T	T	1,07	0,8962	0,9670	T	ENSMUST00000172163	Gm8011	predicted gene 8011 [Source:MGI Symbol;Acc:MGI:3648646]	chr14	+	Coding	42463881	42472122
TC1400000430.mm.2	9,5	9,04	1,92	1,19	T	T	1,37	0,6249	0,8680	T	ENSMUST00000100696; ENSMUST00000166527	Gm10378	predicted gene 10378 [Source:MGI Symbol;Acc:MGI:3704430]	chr14	+	Coding	42655938	42663605
TC1400000435.mm.2	7,35	7,05	1,09	0,79	T	T	1,23	0,3887	0,7590	T	ENSMUST00000168165	LOC101056159	uncharacterized LOC101056159	chr14	+	Coding	43100601	43115190
TC1400000438.mm.2	7,9	7,71	1,2	0,77	T	T	1,14	0,7589	0,9240	T	ENSMUST00000168619	Gm7233	predicted gene 7233 [Source:MGI Symbol;Acc:MGI:3648176]	chr14	+	Coding	43179867	43187988
TC1400000440.mm.2	7,78	7,83	1,32	0,55	T	T	-1,04	0,8313	0,9466	T	ENSMUST00000169587	Gm8126	predicted gene 8126 [Source:MGI Symbol;Acc:MGI:3646861]	chr14	+	Coding	43258649	43266799
TC1400000441.mm.2	7,74	7,39	1,44	0,88	T	T	1,27	0,4761	0,8010	T	ENSMUST00000163912	Gm9732	predicted gene 9732 [Source:MGI Symbol;Acc:MGI:3796514]	chr14	+	Multiple_Complex	43275036	43306011
TC1400000443.mm.2	9,42	9,1	1,18	0,57	T	T	1,25	0,6429	0,8768	T	ENSMUST00000169023	LOC101056159	uncharacterized LOC101056159	chr14	+	Coding	43543576	43551213
TC1400000448.mm.2	6,17	5,86	0,91	0,29	T	T	1,24	0,2517	0,6668	T	ENSMUST00000100643; ENSMUST00000179860	Gm6526	predicted gene 6526 [Source:MGI Symbol;Acc:MGI:3648758]	chr14	+	Coding	43747866	43755948
TC1400000453.mm.2	7,13	7,2	0,51	0,27	T	T	-1,05	0,8678	0,9575	T	ENSMUST00000160298	Gm8113	predicted gene 8113 [Source:MGI Symbol;Acc:MGI:3648791]	chr14	+	Coding	43925390	43933411
TC1400000455.mm.2	6,2	6,02	0,39	0,39	T	T	1,13	0,4446	0,7868	T	NM_001123394; NM_007448; OTTMUST00000087959; uc011zjf.1; uc011zjg.1	Ang3; Ang5	angiogenin, ribonuclease A family, member 3; angiogenin, ribonuclease A family, member 5	chr14	+	Coding	43957069	43963080
TC1400000459.mm.2	7,98	8,25	2,1	1,11	T	T	-1,2	0,1623	0,5967	T	NM_001012766; NM_007895; NM_017388; BC065391; BC094626; BC150991; BC151093; OTTMUST00000087933; uc007tdi.1; uc011zjh.1	Ear12; Ear2; Ear3	eosinophil-associated, ribonuclease A family, member 12; eosinophil-associated, ribonuclease A family, member 2; eosinophil-associated, ribonuclease A family, member 3	chr14	+	Coding	44102654	44103538
TC1400000460.mm.2	8,59	7,95	1,77	1,01	T	T	1,56	0,5087	0,8162	T	ENSMUST00000168906	Gm3327	predicted gene 3327 [Source:MGI Symbol;Acc:MGI:3781505]	chr14	+	Coding	44123851	44129043
TC1400000462.mm.2	7,8	7,1	1,41	0,98	T	T	1,63	0,5391	0,8300	T	ENSMUST00000166350; XM_985174.2	Gm8212	predicted gene 8212 [Source:MGI Symbol;Acc:MGI:3643591]; predicted gene 8212	chr14	+	Coding	44197661	44203133
TC1400000463.mm.2	11,78	10,44	2,11	1,59	T	T	2,54	0,5303	0,8262	T	ENSMUST00000164663; ENSMUST00000166178; ENSMUST00000169601; ENSMUST00000177877; XM_985247.2	Gm8220; Gm8224	predicted gene 8220 [Source:MGI Symbol;Acc:MGI:3643828]; predicted gene 8224 [Source:MGI Symbol;Acc:MGI:3643831]; predicted gene 8220	chr14	+	Multiple_Complex	44285580	44309906
TC1400000464.mm.2	9,53	8,47	1,65	1,15	T	T	2,09	0,3604	0,7396	T	ENSMUST00000168161; ENSMUST00000171785; XM_985343.4	Gm8229; Gm3370	predicted gene 8229 [Source:MGI Symbol;Acc:MGI:3646979]; predicted gene 3370 [Source:MGI Symbol;Acc:MGI:3781548]; predicted gene 8229	chr14	+	Multiple_Complex	44365357	44382093
TC1400000465.mm.2	11,57	10,37	2,02	1,11	T	T	2,29	0,5624	0,8398	T	ENSMUST00000164277; ENSMUST00000180006; XM_985370.3	Gm8232; Gm21991	predicted gene 8232 [Source:MGI Symbol;Acc:MGI:3648583]; predicted gene 21991 [Source:MGI Symbol;Acc:MGI:5439460]; predicted gene 8232	chr14	+	Multiple_Complex	44433635	44450009
TC1400000466.mm.2	7,86	7,71	0,95	0,55	T	T	1,11	0,6981	0,8999	T	NM_198677; ENSMUST00000096899; BC061237; uc007tdk.1	BC061237	cDNA sequence BC061237	chr14	+	Coding	44500122	44506345
TC1400000467.mm.2	7,96	7,24	1,01	0,78	T	T	1,65	0,8866	0,9643	T	ENSMUST00000170427	Gm17093	predicted gene 17093 [Source:MGI Symbol;Acc:MGI:4937920]	chr14	+	Coding	44518276	44523444
TC1400000469.mm.2	10,46	9,74	1,27	0,85	T	T	1,65	0,2903	0,6957	T	ENSMUST00000170094; ENSMUST00000178759	Gm8247	predicted gene 8247 [Source:MGI Symbol;Acc:MGI:3644638]	chr14	+	Coding	44583153	44588402
TC1400000477.mm.2	6,15	5,82	0,19	0,31	T	T	1,25	0,0703	0,4697	T	NM_008964; ENSMUST00000046891; BC005440; OTTMUST00000093310; uc007tgd.2	Ptger2	prostaglandin E receptor 2 (subtype EP2)	chr14	+	Coding	44988111	45003820
TC1400000479.mm.2	7,55	7,66	0,13	0,15	T	T	-1,07	0,4074	0,7693	T	NM_027518; ENSMUST00000146150; ENSMUST00000147957; ENSMUST00000151749; OTTMUST00000064091; OTTMUST00000064092; OTTMUST00000064094; uc007tgj.2; uc007tgl.2	Gpr137c	G protein-coupled receptor 137C	chr14	+	Multiple_Complex	45219717	45281230
TC1400000485.mm.2	10,23	10,26	0,35	0,24	T	T	-1,02	0,8626	0,9552	T	NM_025959; ENSMUST00000022380; BC116752; BC119168; uc007tgn.1	Psmc6	proteasome (prosome, macropain) 26S subunit, ATPase, 6	chr14	+	Coding	45329824	45349071
TC1400000486.mm.2	10,47	10,64	0,51	0,14	T	T	-1,12	0,1280	0,5610	T	NM_019637; ENSMUST00000111835; BC038608; BC085089; BC096674; uc007tgo.1; uc011zjj.1; uc011zjk.1; uc011zjl.1	Styx	serine/threonine/tyrosine interaction protein	chr14	+	Multiple_Complex	45351186	45376884
TC1400000494.mm.2	17,55	17,4	0,08	0,12	T	T	1,11	0,2294	0,6523	T	uc007thb.2	Gm1821	ubiquitin pseudogene	chr14	+	Multiple_Complex	46084027	46084957
TC1400000496.mm.2	8,36	8,23	0,29	0,25	T	T	1,09	0,6862	0,8939	T	NR_037981; uc029siq.1	Gm15217	predicted gene 15217	chr14	+	Multiple_Complex	46379414	46383608
TC1400000501.mm.2	6,25	6,33	0,35	0,26	T	T	-1,05	0,8972	0,9671	T	NM_028222; ENSMUST00000067426; BC049694; uc007the.2; uc007thf.2	Cdkn3	cyclin-dependent kinase inhibitor 3	chr14	+	Coding	46760541	46771525
TC1400000502.mm.2	10,04	10,08	0,14	0,28	T	T	-1,03	0,6300	0,8698	T	NM_026832; ENSMUST00000068532; ENSMUST00000133790; ENSMUST00000133989; ENSMUST00000140114; BC037677; OTTMUST00000069270; OTTMUST00000069271; OTTMUST00000069272; OTTMUST00000069273; uc007thi.1; uc007thj.1; uc007thk.1; uc007thl.1; uc007thm.1	Cgrrf1	cell growth regulator with ring finger domain 1	chr14	+	Multiple_Complex	46832134	46854198
TC1400000507.mm.2	9,19	8,86	0,12	0,21	T	T	1,26	0,2137	0,6407	T	NM_001037221; NM_001163433; NM_028966; ENSMUST00000022386; ENSMUST00000100672; ENSMUST00000125113; ENSMUST00000125688; ENSMUST00000130046; ENSMUST00000137543; ENSMUST00000140571; ENSMUST00000141767; BC145827; BC145829; OTTMUST00000057924; OTTMUST00000057925; OTTMUST00000057926; OTTMUST00000057927; OTTMUST00000057928; OTTMUST00000057934; OTTMUST00000058022; uc007thn.2; uc007tho.2; uc007thp.1; uc007thq.2; uc007thr.2	Samd4	sterile alpha motif domain containing 4	chr14	+	Multiple_Complex	46882854	47105817
TC1400000510.mm.2	8,17	8,29	0,66	0,36	T	T	-1,09	0,8158	0,9420	T	NM_080843; ENSMUST00000065562; BC117814; BC117815; OTTMUST00000068203; uc007thx.1	Socs4	suppressor of cytokine signaling 4	chr14	+	Multiple_Complex	47276931	47296098
TC1400000511.mm.2	11,78	11,31	0,25	0,14	T	T	1,38	0,0634	0,4561	T	NM_178684; ENSMUST00000164235; ENSMUST00000166743; BC047201; uc007thy.1; uc007thz.1	Mapk1ip1l	mitogen-activated protein kinase 1 interacting protein 1-like	chr14	+	Multiple_Complex	47298291	47323204
TC1400000513.mm.2	7,94	7,9	0,99	0,3	T	T	1,03	0,1695	0,6051	T	NM_001145953; NM_010705; ENSMUST00000142734; ENSMUST00000144794; ENSMUST00000146468; ENSMUST00000150290; ENSMUST00000151405; BC132328; BC138790; BC145419; OTTMUST00000081619; OTTMUST00000081620; OTTMUST00000081621; OTTMUST00000081622; OTTMUST00000081623; uc007tia.2; uc007tib.2; uc007tic.2	Lgals3	lectin, galactose binding, soluble 3	chr14	+	Coding	47367751	47386167
TC1400000514.mm.2	7,99	8,11	0,33	0,16	T	T	-1,09	0,3858	0,7566	T	NM_001146085; NM_001146086; NM_030236; NR_027414; ENSMUST00000043112; ENSMUST00000095941; ENSMUST00000163324; ENSMUST00000165714; ENSMUST00000168833; BC048149; uc007tig.2; uc007tih.2; uc007tii.2; uc007tij.2; uc011zjo.1	Fbxo34	F-box protein 34	chr14	+	Multiple_Complex	47472561	47531962
TC1400000517.mm.2	9,95	9,76	0,19	0,39	T	T	1,15	0,3384	0,7247	T	NM_008477; ENSMUST00000022391; uc007til.1; uc007tim.1; uc007tin.1; uc007tio.1; uc007tip.1; uc007tiq.1; uc007tir.1; uc007tis.1; uc007tit.1; uc007tiu.1; uc007tiv.1; uc007tiw.1; uc007tix.1; uc007tiy.1; uc007tiz.1; uc007tja.1; uc007tjb.1; uc007tjc.1; uc007tjd.1; uc007tje.1; uc007tjf.1; uc011zjp.1	Ktn1	kinectin 1	chr14	+	Coding	47649311	47736564
TC1400000524.mm.2	10,44	9,95	0,4	0,1	T	T	1,41	0,1666	0,6015	T	NM_033602; ENSMUST00000073150; BC027062; uc007tjh.1; uc007tji.1	Peli2	pellino 2	chr14	+	Coding	48120869	48260883
TC1400000528.mm.2	11,76	11,43	0,48	0,76	T	T	1,26	0,0456	0,4048	T	NR_003630; uc011zjq.1	Gm6498	glyceraldehyde-3-phosphate dehydrogenase pseudogene	chr14	+	Multiple_Complex	48198716	48228413
TC1400000530.mm.2	8,23	8,44	0,32	0,21	T	T	-1,16	0,2638	0,6751	T	NM_172600; ENSMUST00000111735; ENSMUST00000124720; ENSMUST00000133744; ENSMUST00000153765; ENSMUST00000156480; BC059217; OTTMUST00000063042; OTTMUST00000063109; OTTMUST00000063110; OTTMUST00000063123; OTTMUST00000063124; uc007tjk.2; uc007tjm.2; uc007tjn.2; uc007tjo.2; uc007tjp.2	Tmem260	transmembrane protein 260	chr14	+	Multiple_Complex	48446128	48515456
TC1400000541.mm.2	8,53	8,64	0,54	0,44	T	T	-1,09	0,1728	0,6088	T	NM_144535; ENSMUST00000037473; BC023094; uc007tjx.2; uc007tjy.2; uc007tjz.2; uc007tka.2	Ap5m1	adaptor-related protein complex 5, mu 1 subunit	chr14	+	Coding	49066495	49087723
TC1400000542.mm.2	11,7	11,98	0,61	0,13	T	T	-1,22	0,2406	0,6602	T	ENSMUST00000037362; ENSMUST00000134984; ENSMUST00000136995; ENSMUST00000138478; ENSMUST00000153488; BC157931; BC158065; BC172029; OTTMUST00000081629; OTTMUST00000081630; OTTMUST00000081631; OTTMUST00000081632; uc007tkb.1; uc007tkc.1; uc007tkd.1	Naa30	N(alpha)-acetyltransferase 30, NatC catalytic subunit	chr14	+	Multiple_Complex	49172226	49191031
TC1400000550.mm.2	7,37	7,3	0,79	0,32	T	T	1,05	0,8572	0,9539	T	NM_146319; ENSMUST00000079142; BC132575; BC145712; uc007tkq.2	Olfr727	olfactory receptor 727	chr14	+	Coding	50126553	50127587
TC1400000552.mm.2	5,67	5,53	0,35	0,46	T	T	1,11	0,9177	0,9748	T	NM_205819; ENSMUST00000063570; ENSMUST00000185091; BC109164; OTTMUST00000117007; OTTMUST00000117008	Tlr11	toll-like receptor 11	chr14	+	Coding	50357914	50363663
TC1400000553.mm.2	5,35	5,19	0,43	0,36	T	T	1,12	0,8478	0,9513	T	NM_146666; ENSMUST00000058965; BC110467; BC127601; uc007tla.1	Olfr736	olfactory receptor 736	chr14	+	Coding	50392758	50393696
TC1400000554.mm.2	4,79	5,04	0,37	0,27	F	F	-1,19	0,4455	0,7872	F	NM_146420; ENSMUST00000058972; uc007tlb.1	Olfr738	olfactory receptor 738	chr14	+	Coding	50413546	50414481
TC1400000555.mm.2	6,12	6,26	0,3	0,33	T	T	-1,11	0,8719	0,9594	T	NM_146668; ENSMUST00000075261; uc007tlc.1	Olfr739	olfactory receptor 739	chr14	+	Coding	50424521	50425450
TC1400000556.mm.2	7,44	7,31	0,32	0,15	T	T	1,09	0,3053	0,7037	T	NM_146667; ENSMUST00000089838; uc007tld.1	Olfr740	olfactory receptor 740	chr14	+	Coding	50453054	50453989
TC1400000557.mm.2	5,09	5,28	0,33	0,28	T	T	-1,14	0,3724	0,7464	T	NM_207133; ENSMUST00000071932; uc007tle.1	Olfr741	olfactory receptor 741	chr14	+	Coding	50473057	50486395
TC1400000559.mm.2	6,42	6,2	0,25	0,25	T	T	1,17	0,1889	0,6224	T	NM_146430; ENSMUST00000089836; BC132583; uc007tlf.2	Olfr742	olfactory receptor 742	chr14	+	Coding	50515121	50516240
TC1400000560.mm.2	6,93	6,95	0,07	0,19	T	T	-1,01	0,3204	0,7140	T	NM_001177508; ENSMUST00000071294; uc011zju.1	Olfr743	olfactory receptor 743	chr14	+	Coding	50533414	50534349
TC1400000561.mm.2	7,84	7,14	0,5	0,32	T	T	1,61	0,1243	0,5556	T	NM_001011738; ENSMUST00000066457; BC138726; BC138727; uc007tlg.1	Olfr744	olfactory receptor 744	chr14	+	Coding	50618161	50619265
TC1400000562.mm.2	6,38	6,66	0,35	0,35	T	T	-1,21	0,6285	0,8693	T	NM_146299; ENSMUST00000062534; BC132579; BC132581; uc007tlh.2	Olfr745	olfactory receptor 745	chr14	+	Coding	50642195	50643369
TC1400000563.mm.2	4,94	4,98	0,26	0,47	T	T	-1,03	0,6266	0,8687	T	NM_146298; ENSMUST00000080616; uc007tli.1	Olfr746	olfactory receptor 746	chr14	+	Coding	50653239	50654183
TC1400000564.mm.2	4,64	4,66	0,13	0,12	T	F	-1,02	0,6268	0,8687	F	NM_001011837; ENSMUST00000073561; uc007tlk.1	Olfr748	olfactory receptor 748	chr14	+	Coding	50710332	50711255
TC1400000569.mm.2	8,14	8,71	0,3	0,1	T	T	-1,48	0,0118	0,2466	T	NM_009632; ENSMUST00000036126; BC062150; uc007tlq.1; uc007tlr.1; uc011zjx.1	Parp2	poly (ADP-ribose) polymerase family, member 2	chr14	+	Coding	50807946	50821300
TC1400000573.mm.2	7,14	7,29	0,19	0,15	T	T	-1,1	0,2874	0,6933	T	NM_009687; ENSMUST00000049411; ENSMUST00000128395; ENSMUST00000136753; ENSMUST00000154288; BC052401; OTTMUST00000047275; OTTMUST00000047276; OTTMUST00000085017; OTTMUST00000085018; uc007tly.2	Apex1	apurinic/apyrimidinic endonuclease 1	chr14	+	Coding	50924949	50927188
TC1400000574.mm.2	13,75	14,73	0,41	0,23	T	T	-1,97	0,0012	0,1066	T	NM_013632; ENSMUST00000048615; ENSMUST00000178092; BC003788; BC052679; OTTMUST00000080867; uc007tme.2	Pnp	purine-nucleoside phosphorylase	chr14	+	Coding	50944302	50965237
TC1400000575.mm.2	13	13,67	0,26	0,27	T	T	-1,59	0,0085	0,2199	T	NM_001123371; ENSMUST00000095925; OTTMUST00000087986; uc007tmf.1	Pnp2	purine-nucleoside phosphorylase 2	chr14	+	Coding	50955992	50964749
TC1400000576.mm.2	6,38	6,5	0,39	0,46	T	T	-1,08	0,8808	0,9622	T	NM_001162863; NM_029145; ENSMUST00000022424; ENSMUST00000164632; BC141116; uc007tmg.1; uc011zkb.1	Rnase10	ribonuclease, RNase A family, 10 (non-active)	chr14	+	Coding	51007751	51010758
TC1400000578.mm.2	13,56	14,2	0,23	0,2	T	T	-1,56	0,0010	0,0984	T	NM_001161731; NM_007447; NM_021472; NM_201239; ENSMUST00000022428; ENSMUST00000069011; ENSMUST00000169895; ENSMUST00000171688; BC005569; BC055355; BC061105; BC066843; uc007tml.2; uc007tmm.2; uc007tmn.2; uc007tmo.2	Ang; Rnase4	angiogenin, ribonuclease, RNase A family, 5; ribonuclease, RNase A family 4	chr14	+	Coding	51091077	51106151
TC1400000579.mm.2	7,08	6,92	0,29	0,32	T	T	1,12	0,1348	0,5697	T	NM_203508; ENSMUST00000100645; BC031737; uc007tmp.1; uc007tmq.1	Eddm3b	epididymal protein 3B	chr14	+	Coding	51114426	51117791
TC1400000580.mm.2	12,88	12,84	0,37	0,19	T	T	1,03	0,9516	0,9861	T	NM_030098; ENSMUST00000095923; BC094892; BC132632; BC132634; uc007tmr.2	Rnase6	ribonuclease, RNase A family, 6	chr14	+	Coding	51129064	51131122
TC1400000581.mm.2	4,82	4,82	0,39	0,17	T	T	1	0,9859	0,9966	T	NM_019398; ENSMUST00000075648; BC117776; BC119506; uc007tmt.2	Rnase2b	ribonuclease, RNase A family, 2B (liver, eosinophil-derived neurotoxin)	chr14	+	Coding	51162260	51163018
TC1400000583.mm.2	8,64	7,93	0,97	0,46	T	T	1,63	0,9794	0,9947	T	NM_001017422; NM_017389; uc007tmv.1	Ear4; Ear14	eosinophil-associated, ribonuclease A family, member 4; eosinophil-associated, ribonuclease A family, member 14	chr14	+	Coding	51203689	51204156
TC1400000585.mm.2	6,3	6,26	0,46	0,14	T	T	1,03	0,8061	0,9391	T	ENSMUST00000162998; XR_105656.1	Gm7247	predicted gene 7247 [Source:MGI Symbol;Acc:MGI:3643454]; predicted gene 7247	chr14	+	Coding	51361756	51569982
TC1400000587.mm.2	5,55	5,31	0,4	0,46	T	T	1,18	0,9756	0,9934	T	NM_011686; ENSMUST00000022438; ENSMUST00000159674; ENSMUST00000163019; OTTMUST00000083247; OTTMUST00000083248; uc007tmy.2; uc009vao.1; uc009vap.1	Vmn2r88	vomeronasal 2, receptor 88	chr14	+	Coding	51411001	51419527
TC1400000588.mm.2	7,64	7,89	0,7	0,52	T	T	-1,19	0,9521	0,9864	T	NM_009486; NM_009487; NR_104384; ENSMUST00000159611; ENSMUST00000159734; ENSMUST00000161670; BC145855; OTTMUST00000083250; OTTMUST00000083251; OTTMUST00000083252; uc007tmz.1; uc007tna.1	Vmn2r89	vomeronasal 2, receptor 89	chr14	+	Multiple_Complex	51451962	51461293
TC1400000589.mm.2	9,19	8,75	1,15	0,68	T	T	1,36	0,4516	0,7907	T	NM_001013816; ENSMUST00000096170; BC049649; uc007tnb.1	Gm5622	predicted gene 5622	chr14	+	Coding	51552790	51662953
TC1400000591.mm.2	6,82	7	0,38	0,35	T	T	-1,13	0,2348	0,6571	T	NM_194347; ENSMUST00000053821; uc007tne.1	AY358078	cDNA sequence AY358078	chr14	+	Multiple_Complex	51800046	51826359
TC1400000594.mm.2	7,05	6,48	0,45	0,57	T	T	1,49	0,1247	0,5566	T	NM_017385; NM_053111; BC147690; BC147697; OTTMUST00000093340; OTTMUST00000093341; uc007tnf.1; uc011zkd.1	Ear7; Ear6	eosinophil-associated, ribonuclease A family, member 7; eosinophil-associated, ribonuclease A family, member 6	chr14	+	Coding	51853699	51854643
TC1400000596.mm.2	6,36	6,22	0,25	0,46	T	T	1,1	0,6190	0,8659	T	NM_001128634; ENSMUST00000008957; ENSMUST00000177625; BC049709; uc007tnm.1; uc011zkg.1	Tppp2	tubulin polymerization-promoting protein family member 2	chr14	+	Coding	51918425	51920700
TC1400000599.mm.2	9,33	10,65	0,57	0,21	T	T	-2,5	0,0003	0,0596	T	NM_001145921; NM_001145922; NM_198249; ENSMUST00000093813; ENSMUST00000100639; ENSMUST00000182019; ENSMUST00000182061; ENSMUST00000182193; ENSMUST00000182217; ENSMUST00000182338; ENSMUST00000182412; ENSMUST00000182480; ENSMUST00000182504; ENSMUST00000182609; ENSMUST00000182644; ENSMUST00000182649; ENSMUST00000182667; ENSMUST00000182740; ENSMUST00000182760; ENSMUST00000182777; ENSMUST00000182828; ENSMUST00000182905; ENSMUST00000182909; ENSMUST00000182931; ENSMUST00000182961; ENSMUST00000183022; ENSMUST00000183167; ENSMUST00000183208; ENSMUST00000183213; BC059018; OTTMUST00000114262; OTTMUST00000114263; OTTMUST00000114264; OTTMUST00000114271; OTTMUST00000114275; OTTMUST00000114276; OTTMUST00000114277; OTTMUST00000114278; OTTMUST00000114279; OTTMUST00000114280; OTTMUST00000114302; OTTMUST00000114303; OTTMUST00000114317; OTTMUST00000114318; OTTMUST00000114319; OTTMUST00000114320; OTTMUST00000114321; OTTMUST00000114322; OTTMUST00000114323; OTTMUST00000114324; OTTMUST00000114325; OTTMUST00000114326; OTTMUST00000114327; OTTMUST00000114328; OTTMUST00000114329; OTTMUST00000114330; uc007tno.2; uc007tnp.2; uc007tnq.2; uc007tnr.2; uc007tns.2; uc007tnt.2; uc007tnu.1	Arhgef40	Rho guanine nucleotide exchange factor (GEF) 40	chr14	+	Multiple_Complex	51984719	52006251
TC1400000600.mm.2	9,29	9,16	0,16	0,12	T	T	1,09	0,2456	0,6627	T	NM_001033805; ENSMUST00000100638; BC147689; uc007tnz.1; uc011zki.1	Tmem253	transmembrane protein 253	chr14	+	Coding	52016865	52019787
TC1400000604.mm.2	6,59	6,47	0,29	0,16	T	T	1,09	0,1529	0,5873	T	NM_001168515; NM_023879; ENSMUST00000111600; ENSMUST00000111603; ENSMUST00000180388; ENSMUST00000180433; ENSMUST00000180484; ENSMUST00000180500; ENSMUST00000180513; ENSMUST00000180646; ENSMUST00000180901; ENSMUST00000181017; ENSMUST00000181208; ENSMUST00000181297; ENSMUST00000181401; ENSMUST00000181627; ENSMUST00000181673; ENSMUST00000181709; ENSMUST00000181736; ENSMUST00000181823; ENSMUST00000181862; BC086692; OTTMUST00000112682; OTTMUST00000112683; OTTMUST00000112684; OTTMUST00000112686; OTTMUST00000112687; OTTMUST00000112688; OTTMUST00000112689; OTTMUST00000112690; OTTMUST00000112691; OTTMUST00000112692; OTTMUST00000112693; OTTMUST00000112695; OTTMUST00000112696; OTTMUST00000112697; OTTMUST00000112698; OTTMUST00000112699; OTTMUST00000112700; OTTMUST00000112701; OTTMUST00000112702; uc007toi.2; uc007toj.2; uc007tok.2; uc007tol.2; uc007tom.1; uc007ton.1; uc007too.1; uc007toq.1; uc011zkk.1; uc011zkl.1	Rpgrip1	retinitis pigmentosa GTPase regulator interacting protein 1	chr14	+	Multiple_Complex	52110704	52163546
TC1400000609.mm.2	14,4	14,56	0,29	0,16	T	T	-1,12	0,4593	0,7944	T	NM_023434; ENSMUST00000022766; ENSMUST00000137753; ENSMUST00000152493; ENSMUST00000172655; ENSMUST00000173361; BC050091; OTTMUST00000042357; OTTMUST00000042358; OTTMUST00000042359; OTTMUST00000098069; OTTMUST00000098070; uc007toz.2; uc007tpa.2	Tox4	TOX high mobility group box family member 4	chr14	+	Multiple_Complex	52279146	52296391
TC1400000614.mm.2	5,29	4,97	0,43	0,19	T	T	1,25	0,2162	0,6423	T	NM_020514; ENSMUST00000045066; BC119195; BC119199; uc007tpl.2	Olfr1509	olfactory receptor 1509	chr14	+	Coding	52450393	52451402
TC1400000742.mm.2	12,33	12,47	0,41	0,24	T	T	-1,1	0,2853	0,6916	T	NM_001205181; NM_134076; ENSMUST00000041197; ENSMUST00000180359; BC017532; uc007tvo.2; uc007tvp.2; uc007tvq.2; uc007tvr.1	Abhd4	abhydrolase domain containing 4	chr14	+	Coding	54254129	54269169
TC1400000743.mm.2	10,26	11,02	0,56	0,25	T	T	-1,7	0,0182	0,2937	T	NM_026936; ENSMUST00000000985; BC027191; uc007tvt.1; uc007tvu.1	Oxa1l	oxidase assembly 1-like	chr14	+	Multiple_Complex	54360834	54369669
TC1400000744.mm.2	8,28	8,4	0,5	0,48	T	T	-1,09	0,5387	0,8300	T	NM_026851; ENSMUST00000010550; BC028522; BC060043; uc007tvy.1; uc007tvz.1; uc007twa.1; uc007twb.1	Mrpl52	mitochondrial ribosomal protein L52	chr14	+	Multiple_Complex	54426909	54429750
TC1400000745.mm.2	8,38	8,91	0,37	0,42	T	T	-1,45	0,0435	0,3988	T	NM_008608; ENSMUST00000089688; BC076638; uc007twc.2	Mmp14	matrix metallopeptidase 14 (membrane-inserted)	chr14	+	Coding	54431604	54441264
TC1400000747.mm.2	11,55	11,83	0,55	0,3	T	T	-1,22	0,1627	0,5974	T	NM_022993; ENSMUST00000022782; BC052378; BC054447; uc007twd.1	Lrp10	low-density lipoprotein receptor-related protein 10	chr14	+	Coding	54464147	54471497
TC1400000748.mm.2	8,11	7,81	0,34	0,1	T	T	1,23	0,4657	0,7975	T	NM_080726; ENSMUST00000164697; ENSMUST00000164766; ENSMUST00000168930; ENSMUST00000170337; BC018219; OTTMUST00000089955; OTTMUST00000089956; OTTMUST00000089957; OTTMUST00000089958; uc007twe.1	Rem2	rad and gem related GTP binding protein 2	chr14	+	Multiple_Complex	54476100	54480434
TC1400000753.mm.2	5,9	5,45	0,39	0,35	T	T	1,37	0,0546	0,4319	T	NM_175204; ENSMUST00000097177; BC117732; BC117733; uc007twn.2	Psmb11	proteasome (prosome, macropain) subunit, beta type, 11	chr14	+	Coding	54625310	54629556
TC1400000754.mm.2	5,88	5,93	0,41	0,27	T	T	-1,04	0,5359	0,8289	T	ENSMUST00000173083	Gm20726	predicted gene, 20726 [Source:MGI Symbol;Acc:MGI:5313035]	chr14	+	Coding	54632329	54632781
TC1400000755.mm.2	10,56	10,68	0,52	0,32	T	T	-1,08	0,6698	0,8865	T	ENSMUST00000169818	Gm17606	predicted gene, 17606 [Source:MGI Symbol;Acc:MGI:4937240]	chr14	+	Coding	54640952	54648293
TC1400000757.mm.2	8,83	9,55	0,59	0,48	T	T	-1,64	0,0975	0,5140	T	NM_021437; ENSMUST00000038539; BC011283; uc007twy.2	1700123O20Rik	RIKEN cDNA 1700123O20 gene	chr14	+	Multiple_Complex	54686171	54690742
TC1400000762.mm.2	5,83	5,96	0,47	0,37	T	T	-1,1	0,6782	0,8907	T	NM_080729; ENSMUST00000037863; BC120568; BC125524; BC144962; uc007txn.2	Il25	interleukin 25	chr14	+	Coding	54932695	54935837
TC1400000763.mm.2	10,5	9,23	1,16	0,43	T	T	2,41	0,0458	0,4060	T	NM_026066; NM_029390; ENSMUST00000037814; BC049665; uc007txo.1; uc007txp.1; uc007txq.1	Cmtm5	CKLF-like MARVEL transmembrane domain containing 5	chr14	+	Coding	54936470	54939277
TC1400000764.mm.2	6,62	6,47	0,12	0,14	T	T	1,11	0,2398	0,6596	T	NR_033497; uc007txu.1	Mhrt	myosin heavy chain associated RNA transcript	chr14	+	Multiple_Complex	54940396	54974349
TC1400000767.mm.2	9,84	9,13	0,87	0,71	T	T	1,63	0,0758	0,4809	T	ENSMUST00000085949	Gm17428	predicted gene, 17428 [Source:MGI Symbol;Acc:MGI:4937062]	chr14	+	Coding	54976933	54977025
TC1400000770.mm.2	9,61	9,55	0,59	0,27	T	T	1,05	0,5406	0,8303	T	NM_026890; ENSMUST00000022815; BC052790; uc007txx.2	Ngdn	neuroguidin, EIF4E binding protein	chr14	+	Multiple_Complex	55015454	55024138
TC1400000772.mm.2	5,31	5,72	0,23	0,33	T	T	-1,33	0,0115	0,2443	T	NM_153083; NR_004444; ENSMUST00000050575; ENSMUST00000183822; ENSMUST00000183993; ENSMUST00000185121; BC025562; OTTMUST00000069252; OTTMUST00000117219; OTTMUST00000117220; OTTMUST00000117221; uc007tyb.2; uc011zll.1	Thtpa; Zfhx2os	thiamine triphosphatase; zinc finger homeobox 2, opposite strand	chr14	+	Multiple_Complex	55052975	55098995
TC1400000776.mm.2	8,33	7,93	0,39	0,33	T	T	1,32	0,0997	0,5195	T	NM_027790; ENSMUST00000022820; ENSMUST00000165432; BC117731; OTTMUST00000069176; uc007tyk.2	Dhrs2	dehydrogenase/reductase member 2	chr14	+	Coding	55222007	55241440
TC1400000777.mm.2	9,44	9,44	0,23	0,11	T	T	1	0,7475	0,9197	T	NM_001037938; NM_030686; ENSMUST00000022821; BC003484; BC054361; uc007tyl.2; uc007tym.2; uc007tyn.1	Dhrs4	dehydrogenase/reductase (SDR family) member 4	chr14	+	Coding	55478758	55490340
TC1400000779.mm.2	6,58	6,38	0,33	0,3	T	T	1,15	0,2310	0,6533	T	NM_001024645; ENSMUST00000076236; uc007tyo.1; uc007typ.1	Lrrc16b	leucine rich repeat containing 16B	chr14	+	Coding	55491093	55508264
TC1400000780.mm.2	7,24	7,28	0,22	0,09	T	T	-1,03	0,9635	0,9907	T	NM_001136057; NM_001146183; NM_009947; ENSMUST00000074225; ENSMUST00000163767; ENSMUST00000165262; ENSMUST00000165725; ENSMUST00000169869; ENSMUST00000170155; ENSMUST00000171643; BC050766; OTTMUST00000091049; OTTMUST00000091050; OTTMUST00000091051; OTTMUST00000091052; OTTMUST00000091053; OTTMUST00000091054; OTTMUST00000091055; uc007tyq.2; uc007tyr.2; uc007tys.2	Cpne6	copine VI	chr14	+	Multiple_Complex	55510445	55517431
TC1400000781.mm.2	7,97	7,93	0,22	0,19	T	T	1,03	0,8005	0,9372	T	NM_028994; ENSMUST00000048781; BC010318; uc007tyw.1; uc007tyx.1; uc007tyy.1	Pck2	phosphoenolpyruvate carboxykinase 2 (mitochondrial)	chr14	+	Coding	55540266	55550017
TC1400000782.mm.2	6,82	6,82	0,24	0,19	T	T	1	0,3585	0,7389	T	NM_001199009; NM_133734; NR_037572; ENSMUST00000072530; ENSMUST00000117236; ENSMUST00000117701; ENSMUST00000121622; ENSMUST00000127991; ENSMUST00000128490; ENSMUST00000129310; ENSMUST00000133256; ENSMUST00000143375; ENSMUST00000143431; ENSMUST00000145983; ENSMUST00000147981; ENSMUST00000150019; ENSMUST00000150481; ENSMUST00000151245; ENSMUST00000152681; ENSMUST00000153638; ENSMUST00000155029; BC008545; BC037001; OTTMUST00000069150; OTTMUST00000069151; OTTMUST00000069152; OTTMUST00000069153; OTTMUST00000069154; OTTMUST00000069155; OTTMUST00000069156; OTTMUST00000069157; OTTMUST00000069158; OTTMUST00000069159; OTTMUST00000069160; OTTMUST00000069161; OTTMUST00000069162; OTTMUST00000069163; OTTMUST00000069164; OTTMUST00000069165; OTTMUST00000069166; OTTMUST00000069167; uc007tyz.2; uc007tza.2; uc007tzb.2	Dcaf11	DDB1 and CUL4 associated factor 11	chr14	+	Multiple_Complex	55560006	55570065
TC1400000783.mm.2	5,33	5,41	0,21	0,06	T	T	-1,06	0,9820	0,9957	T	NM_026808; ENSMUST00000022826; BC104408; BC104409; OTTMUST00000109993; uc007tzc.1	Fitm1	fat storage-inducing transmembrane protein 1	chr14	+	Coding	55575617	55576952
TC1400000784.mm.2	14,77	14,54	0,27	0,21	T	T	1,17	0,2889	0,6940	T	NM_011189; ENSMUST00000089619; ENSMUST00000172738; ENSMUST00000172941; ENSMUST00000173113; ENSMUST00000173388; ENSMUST00000173544; ENSMUST00000174148; ENSMUST00000174259; ENSMUST00000174419; ENSMUST00000174484; ENSMUST00000174563; ENSMUST00000174791; BC088981; OTTMUST00000097066; OTTMUST00000097067; OTTMUST00000097068; OTTMUST00000097069; OTTMUST00000097070; OTTMUST00000097071; OTTMUST00000097072; OTTMUST00000097073; OTTMUST00000097075; OTTMUST00000097076; OTTMUST00000097077; OTTMUST00000097096; uc007tzd.1	Psme1	proteasome (prosome, macropain) activator subunit 1 (PA28 alpha)	chr14	+	Multiple_Complex	55578123	55581529
TC1400000786.mm.2	6,14	5,82	0,38	0,08	T	T	1,25	0,5269	0,8248	T	NM_020002; ENSMUST00000002395; ENSMUST00000140335; ENSMUST00000141425; ENSMUST00000155193; BC052155; OTTMUST00000069034; OTTMUST00000069035; OTTMUST00000069036; OTTMUST00000069037; uc007tzo.2	Rec8	REC8 meiotic recombination protein	chr14	+	Multiple_Complex	55618037	55625395
TC1400000789.mm.2	6,15	6,29	0,11	0,32	T	T	-1,1	0,3656	0,7418	T	NM_001253888; NM_001253889; NM_027673; ENSMUST00000007735; ENSMUST00000164809; uc007tzx.3; uc007tzy.2; uc007tzz.2; uc011zlm.2	Tssk4	testis-specific serine kinase 4	chr14	+	Coding	55650182	55652539
TC1400000790.mm.2	12,58	13,12	0,28	0,22	T	T	-1,45	0,0039	0,1605	T	NM_177992; ENSMUST00000002397; BC003886; BC024109; uc007uad.1; uc007uae.1	Gmpr2	guanosine monophosphate reductase 2	chr14	+	Multiple_Complex	55671941	55678751
TC1400000791.mm.2	7,15	7,09	0,18	0,14	T	T	1,04	0,7517	0,9206	T	NM_026403; ENSMUST00000019441; BC018523; OTTMUST00000068967; uc007uao.2	Nop9	NOP9 nucleolar protein	chr14	+	Coding	55745693	55755634
TC1400000792.mm.2	6,65	6,57	0,13	0,04	T	T	1,05	0,7374	0,9158	T	NM_020490; ENSMUST00000044554; BC106834; BC106835; uc007uaq.1	Ltb4r2	leukotriene B4 receptor 2	chr14	+	Coding	55761428	55763229
TC1400000793.mm.2	6,04	5,77	0,52	0,3	T	T	1,2	0,4457	0,7872	T	NM_008519; ENSMUST00000057569; BC064063; OTTMUST00000087999; uc007uar.2	Ltb4r1	leukotriene B4 receptor 1	chr14	+	Coding	55765962	55768494
TC1400000795.mm.2	6,84	6,61	0,4	0,2	T	T	1,17	0,3834	0,7548	T	NM_001168346; NM_023699; ENSMUST00000024179; ENSMUST00000172271; BC028928; uc007uax.2; uc011zlq.1; uc011zlr.1; uc011zls.1	Nfatc4	nuclear factor of activated T cells, cytoplasmic, calcineurin dependent 4	chr14	+	Coding	55824795	55833943
TC1400000796.mm.2	5,33	5,07	0,13	0,14	T	T	1,2	0,0516	0,4211	T	NM_001040072; ENSMUST00000100529; ENSMUST00000168479; BC151043; uc007uaz.2	Nynrin	NYN domain and retroviral integrase containing	chr14	+	Coding	55854036	55874736
TC1400000797.mm.2	8,63	8,73	0,22	0,36	T	T	-1,07	0,3321	0,7217	T	NM_027143; ENSMUST00000022831; BC116260; BC116261; uc007ubb.1; uc011zlu.1	Khnyn	KH and NYN domain containing	chr14	+	Multiple_Complex	55884969	55898773
TC1400000798.mm.2	7,25	7,14	0,35	0,37	T	T	1,08	0,4180	0,7749	T	NM_001024714; ENSMUST00000089555; BC139236; BC139237; uc007ubg.1	Cma2	chymase 2, mast cell	chr14	+	Coding	55971428	55973995
TC1400000799.mm.2	6,84	6,83	0,5	0,58	T	T	1,01	0,3888	0,7590	T	NM_008570; ENSMUST00000022836; BC100700; BC100701; BC100702; BC100703; uc007ubi.1	Mcpt1	mast cell protease 1	chr14	+	Coding	56017964	56020391
TC1400000800.mm.2	6,63	6,43	0,16	0,2	T	T	1,15	0,0362	0,3732	T	NM_008571; ENSMUST00000015576; BC119248; BC119250; uc007ubk.1	Mcpt2	mast cell protease 2	chr14	+	Coding	56042123	56044634
TC1400000804.mm.2	6,4	6,41	0,34	0,22	T	T	-1,01	0,6112	0,8621	T	NM_138652; ENSMUST00000007340; BC109011; uc007ubw.2	Atp12a	ATPase, H+/K+ transporting, nongastric, alpha polypeptide	chr14	+	Coding	56365068	56388551
TC1400000805.mm.2	7,15	7,53	0,17	0,87	T	T	-1,3	0,3466	0,7303	T	NM_001033043; ENSMUST00000095793; uc007ubx.1; uc007uby.1; uc007ubz.1; uc007uca.1; uc011zma.1	Rnf17	ring finger protein 17	chr14	+	Coding	56402697	56525032
TC1400000808.mm.2	8,8	8,63	0,48	0,25	T	T	1,13	0,5358	0,8289	T	NM_001145978; ENSMUST00000161553; ENSMUST00000162312; OTTMUST00000088016; OTTMUST00000088017; uc007ucd.2; uc011zmb.1	Parp4	poly (ADP-ribose) polymerase family, member 4	chr14	+	Multiple_Complex	56575619	56659798
TC1400000810.mm.2	11,08	11,1	0,21	0,13	T	T	-1,01	0,9029	0,9691	T	NM_023773; ENSMUST00000116468; ENSMUST00000130246; ENSMUST00000138174; ENSMUST00000152370; ENSMUST00000152606; BC145700; OTTMUST00000041821; OTTMUST00000041822; OTTMUST00000041823; OTTMUST00000041824; OTTMUST00000041825; uc007ucg.1; uc011zmc.1; uc011zmd.1	Mphosph8	M-phase phosphoprotein 8	chr14	+	Multiple_Complex	56668248	56697430
TC1400000813.mm.2	14,6	14,72	0,07	0,12	T	T	-1,08	0,2598	0,6719	T	NM_029498; ENSMUST00000022511; BC141403; uc007ucr.1; uc007ucs.1; uc007uct.2; uc011zme.1	Zmym2	zinc finger, MYM-type 2	chr14	+	Coding	56886653	56962579
TC1400000815.mm.2	7,19	7,02	0,72	0,46	T	T	1,12	0,5814	0,8478	T	NM_001256060; ENSMUST00000178161; uc007ucu.1	B020004C17Rik	RIKEN cDNA B020004C17 gene	chr14	+	Multiple_Complex	57015134	57018982
TC1400000817.mm.2	8,05	8,21	0,35	0,42	T	T	-1,12	0,4814	0,8035	T	NM_009376; ENSMUST00000122063; ENSMUST00000139943; ENSMUST00000150296; ENSMUST00000154492; ENSMUST00000171682; BC012250; OTTMUST00000065922; OTTMUST00000065923; OTTMUST00000065939; OTTMUST00000065940; OTTMUST00000089922; uc007udb.2	Ift88	intraflagellar transport 88	chr14	+	Multiple_Complex	57424062	57517936
TC1400000818.mm.2	6,27	6,28	0,19	0,09	T	T	-1	0,7484	0,9199	T	NM_145837; ENSMUST00000089494; uc007udc.1	Il17d	interleukin 17D	chr14	+	Coding	57524829	57543166
TC1400000825.mm.2	13,13	12,82	0,49	0,38	T	T	1,24	0,8262	0,9450	T	NM_001142441; NM_009119; NR_037238; ENSMUST00000111267; ENSMUST00000111268; ENSMUST00000111269; ENSMUST00000128764; ENSMUST00000131455; ENSMUST00000143600; BC006625; BC099480; OTTMUST00000053448; OTTMUST00000053449; OTTMUST00000053450; OTTMUST00000053451; OTTMUST00000053452; OTTMUST00000053453; uc007udo.2; uc011zmh.1	Gm10094; Sap18; Mir3077	predicted gene 10094; Sin3-associated polypeptide 18; microRNA 3077	chr14	+	Multiple_Complex	57798180	57806636
TC1400000827.mm.2	9,62	9,69	0,54	0,36	T	T	-1,05	0,8064	0,9392	T	NM_026401; ENSMUST00000022538; BC049555; BC055723; uc007udq.1	Mrpl57	mitochondrial ribosomal protein L53	chr14	+	Coding	57826239	57828745
TC1400000829.mm.2	7,42	7,12	0,22	0,3	T	T	1,23	0,0917	0,5027	T	NM_013518; ENSMUST00000022545; ENSMUST00000074654; ENSMUST00000165526; ENSMUST00000166770; BC099872; BC099873; BC099874; BC099875; BC125237; OTTMUST00000094753; OTTMUST00000094754; OTTMUST00000094755; OTTMUST00000094756; uc007udx.2; uc007udy.2	Fgf9	fibroblast growth factor 9	chr14	+	Coding	58070547	58112720
TC1400000833.mm.2	9,57	9,99	0,59	0,4	T	T	-1,34	0,0498	0,4173	T	NM_027764; ENSMUST00000022551; ENSMUST00000043227; ENSMUST00000095778; ENSMUST00000140136; ENSMUST00000142326; ENSMUST00000147280; ENSMUST00000153225; ENSMUST00000172810; ENSMUST00000173547; ENSMUST00000174009; ENSMUST00000174830; BC067005; OTTMUST00000064591; OTTMUST00000064592; OTTMUST00000064593; OTTMUST00000064594; OTTMUST00000064595; OTTMUST00000064596; OTTMUST00000064597; OTTMUST00000064598; OTTMUST00000097047; OTTMUST00000097048; OTTMUST00000097049; uc007ueb.2; uc007uec.2; uc011zmj.1	Rcbtb1	regulator of chromosome condensation (RCC1) and BTB (POZ) domain containing protein 1	chr14	+	Multiple_Complex	59201209	59237265
TC1400000835.mm.2	11,97	12,34	0,29	0,13	T	T	-1,29	0,0290	0,3482	T	NM_026908; ENSMUST00000022553; BC016128; BC016546; uc007uek.1; uc007uel.1; uc007uem.1; uc011zmu.1	Cab39l	calcium binding protein 39-like	chr14	+	Coding	59440965	59548903
TC1400000837.mm.2	6,03	6,12	0,16	0,2	T	T	-1,06	0,2632	0,6741	T	NM_145463; ENSMUST00000053949; BC024118; BC057640; uc007uer.2	Shisa2	shisa family member 2	chr14	+	Coding	59625281	59631660
TC1400000838.mm.2	6,72	6,91	0,28	0,5	T	T	-1,14	0,5515	0,8342	T	ENSMUST00000149364; ENSMUST00000154835	4930563I02Rik	RIKEN cDNA 4930563I02 gene [Source:MGI Symbol;Acc:MGI:1914909]	chr14	+	Coding	60087071	60096093
TC1400000843.mm.2	11,71	12,22	0,26	0,15	T	T	-1,42	0,0078	0,2125	T	NM_144843; ENSMUST00000022563; BC020019; uc007ufa.2	Mtmr6	myotubularin related protein 6	chr14	+	Multiple_Complex	60265205	60302371
TC1400000846.mm.2	6,29	6,5	0,34	0,14	T	T	-1,16	0,4001	0,7647	T	NM_001164705; NM_028113; ENSMUST00000022561; BC056350; uc007ufb.2; uc011zmz.1	Amer2	APC membrane recruitment 2	chr14	+	Coding	60378286	60381003
TC1400000851.mm.2	12,68	13,74	0,41	0,31	T	T	-2,08	0,0025	0,1369	T	NM_001033272; ENSMUST00000022566; ENSMUST00000159135; ENSMUST00000159169; ENSMUST00000159476; ENSMUST00000159729; ENSMUST00000160095; ENSMUST00000160973; ENSMUST00000162131; ENSMUST00000162939; ENSMUST00000162945; BC138455; BC145285; OTTMUST00000089047; OTTMUST00000089048; OTTMUST00000089049; OTTMUST00000089050; OTTMUST00000089051; OTTMUST00000089052; OTTMUST00000089053; OTTMUST00000089054; OTTMUST00000089055; uc007ufc.2; uc007ufd.2; uc007ufe.2; uc011zna.1	Spata13	spermatogenesis associated 13	chr14	+	Multiple_Complex	60634001	60764556
TC1400000853.mm.2	7,59	7,56	0,2	0,09	T	T	1,02	0,5291	0,8257	T	NM_183175; ENSMUST00000025940; BC115632; BC115633; OTTMUST00000068954; uc007uff.2	C1qtnf9	C1q and tumor necrosis factor related protein 9	chr14	+	Coding	60768134	60780869
TC1400000854.mm.2	7,46	8	0,57	0,5	T	T	-1,45	0,1718	0,6069	T	NM_027436; NR_040642; ENSMUST00000063562; BC110358; BC145711; uc007ufg.3; uc007ufh.3	Mipep	mitochondrial intermediate peptidase	chr14	+	Multiple_Complex	60784566	60905481
TC1400000858.mm.2	7,48	7,75	0,2	0,22	T	T	-1,21	0,3014	0,7018	T	NM_172809; ENSMUST00000089394; ENSMUST00000119509; ENSMUST00000119943; ENSMUST00000121091; ENSMUST00000150222; BC138482; BC138483; BC171956; OTTMUST00000074363; OTTMUST00000074364; OTTMUST00000074365; OTTMUST00000074366; OTTMUST00000074367; uc007ufo.2; uc007ufp.1; uc007ufq.1; uc007ufr.1; uc011znc.1	Sacs	sacsin	chr14	+	Multiple_Complex	61138457	61240695
TC1400000859.mm.2	5,83	5,86	0,26	0,12	T	T	-1,02	0,7079	0,9046	T	XR_105614.1	Gm17778	PREDICTED: predicted gene, 17778 (Gm17778), miscRNA.	chr14	+	NonCoding	61274727	61276093
TC1400000862.mm.2	9,26	8,97	0,24	0,16	T	T	1,22	0,0266	0,3367	T	NM_177337; ENSMUST00000055159; BC064093; uc007ufu.1	Arl11	ADP-ribosylation factor-like 11	chr14	+	Coding	61309753	61311936
TC1400000866.mm.2	6,87	7,27	0,77	0,41	T	T	-1,32	0,2528	0,6674	T	NM_001164220; NM_023233; ENSMUST00000039562; ENSMUST00000165015; BC138576; BC145915; uc007ufy.2; uc007ufz.2	Trim13	tripartite motif-containing 13	chr14	+	Coding	61598226	61605946
TC1400000867.mm.2	9,19	9,58	0,43	0,35	T	T	-1,31	0,2773	0,6851	T	NM_001039105; NM_206974; ENSMUST00000051184; BC147091; BC147092; BC171997; uc007ugd.1	Kcnrg	potassium channel regulator	chr14	+	Coding	61607457	61612833
TC1400000877.mm.2	6,33	6,19	0,36	0,17	T	T	1,11	0,5595	0,8385	T	NM_026001; ENSMUST00000022499; ENSMUST00000156608; ENSMUST00000166879; ENSMUST00000169728; BC047997; OTTMUST00000047290; OTTMUST00000047291; OTTMUST00000092604; OTTMUST00000092605; uc007ugl.1	Rnaseh2b	ribonuclease H2, subunit B	chr14	+	Multiple_Complex	62292589	62372992
TC1400000882.mm.2	8,27	8,2	0,33	0,3	T	T	1,05	0,8871	0,9644	T	NM_001243857; ENSMUST00000039064; ENSMUST00000160745; ENSMUST00000161899; ENSMUST00000162987; OTTMUST00000088028; OTTMUST00000088029; OTTMUST00000088030; OTTMUST00000088031; uc029skq.1	Fam124a	family with sequence similarity 124, member A	chr14	+	Multiple_Complex	62555737	62608486
TC1400000883.mm.2	6,61	6,6	0,28	0,09	T	T	1	0,9179	0,9748	T	NM_001199945; ENSMUST00000171692; uc007ugo.1	Serpine3	serpin peptidase inhibitor, clade E (nexin, plasminogen activator inhibitor type 1), member 3	chr14	+	Coding	62663667	62692243
TC1400000887.mm.2	7,65	7,91	0,24	0,23	T	T	-1,2	0,0919	0,5033	T	NM_175546; NR_106174; ENSMUST00000014691; BC116632; uc007ugx.2; uc007ugy.2; uc007ugz.2	Wdfy2; Mir8098	WD repeat and FYVE domain containing 2; microRNA 8098	chr14	+	Multiple_Complex	62837690	62961508
TC1400000890.mm.2	7,2	6,72	0,66	0,57	T	T	1,4	0,5202	0,8211	T	NM_001039125; ENSMUST00000100492; BC132604; BC132606; OTTMUST00000049563; uc007uhb.2	Defb47	defensin beta 47	chr14	+	Coding	62998077	63001160
TC1400000891.mm.2	4,6	4,42	0,31	0,21	T	T	1,14	0,4234	0,7771	T	NM_001039121; ENSMUST00000100491; BC132224; BC132560; OTTMUST00000049562; uc007uhc.1	Defb43	defensin beta 43	chr14	+	Coding	63011771	63018088
TC1400000892.mm.2	7,01	6,83	0,26	0,19	T	T	1,13	0,6165	0,8643	T	NM_001034910; NR_046019; ENSMUST00000067990; ENSMUST00000111203; ENSMUST00000138708; ENSMUST00000142140; BC146022; BC146024; OTTMUST00000049556; OTTMUST00000049557; OTTMUST00000049580; OTTMUST00000049581; uc007uhf.2; uc029sks.1	Defb42; 2700070H01Rik	defensin beta 42; RIKEN cDNA 2700070H01 gene	chr14	+	Multiple_Complex	63046991	63058149
TC1400000895.mm.2	17,11	17,08	0,16	0,07	T	T	1,02	0,7189	0,9093	T	NM_007798; ENSMUST00000006235; BC006656; uc007uhh.2	Ctsb	cathepsin B	chr14	+	Coding	63122462	63145923
TC1400000899.mm.2	5,39	5,3	0,1	0,13	T	T	1,07	0,4267	0,7784	T	NM_177628; ENSMUST00000121288; ENSMUST00000128313; BC065085; OTTMUST00000068927; OTTMUST00000068929; uc007uhr.2	Fam167a	family with sequence similarity 167, member A	chr14	+	Multiple_Complex	63436394	63465502
TC1400000901.mm.2	7	6,77	0,24	0,24	T	T	1,17	0,1575	0,5919	T	NM_173393; ENSMUST00000119973; ENSMUST00000120820; ENSMUST00000176510; ENSMUST00000176862; ENSMUST00000177500; BC024502; OTTMUST00000068922; OTTMUST00000068923; OTTMUST00000110554; OTTMUST00000110555; OTTMUST00000110556; uc007uhu.2	Xkr6	X Kell blood group precursor related family member 6 homolog	chr14	+	Multiple_Complex	63606503	63820809
TC1400000910.mm.2	9,56	9,94	0,44	0,22	T	T	-1,3	0,1159	0,5444	T	NM_028228; ENSMUST00000022528; BC115636; uc007uhx.2	Pinx1	PIN2/TERF1 interacting, telomerase inhibitor 1	chr14	+	Coding	63860312	63919859
TC1400000912.mm.2	6,2	6,15	0,12	0,14	T	T	1,03	0,7089	0,9051	T	NM_011446; ENSMUST00000079652; BC131936; BC145925; uc007uhy.1	Sox7	SRY (sex determining region Y)-box 7	chr14	+	Coding	63943674	63950732
TC1400000913.mm.2	8,12	8,04	0,32	0,27	T	T	1,06	0,4674	0,7984	T	NM_146246; ENSMUST00000058229; BC129887; uc007uia.1	Rp1l1	retinitis pigmentosa 1 homolog (human)-like 1	chr14	+	Coding	63992431	64033506
TC1400000914.mm.2	8,57	8,49	0,39	0,5	T	T	1,06	0,2324	0,6548	T	NM_001193631; ENSMUST00000063785; ENSMUST00000165710; ENSMUST00000170709; OTTMUST00000093190; OTTMUST00000093191; OTTMUST00000093192; uc007uic.2; uc007uid.2	Prss51	protease, serine 51	chr14	+	Coding	64086234	64097672
TC1400000915.mm.2	6,06	6,09	0,56	0,39	T	T	-1,02	0,5031	0,8134	T	NM_028525; ENSMUST00000022537; BC049714; OTTMUST00000093194; uc007uie.1	Prss52	protease, serine 52	chr14	+	Coding	64104286	64113755
TC1400000923.mm.2	5,34	5,29	0,26	0,13	T	T	1,03	0,5695	0,8418	T	NR_029813; NR_037239; NR_040709; uc011znk.1; uc011znl.1	Mir124a-1; Mir3078; Mir124a-1hg	microRNA 124a-1; microRNA 3078; Mir124-1 host gene (non-protein coding)	chr14	+	Multiple_Complex	64587287	64593961
TC1400000924.mm.2	9,16	9,34	0,53	0,31	T	T	-1,13	0,5058	0,8148	T	NM_001081177; ENSMUST00000100473; uc007uim.1; uc007uin.1; uc007uio.1	Kif13b	kinesin family member 13B	chr14	+	Multiple_Complex	64652514	64806296
TC1400000930.mm.2	9,92	9,9	0,65	0,28	T	T	1,01	0,5969	0,8560	T	NM_001253731; NM_153414; ENSMUST00000043914; BC028953; BC055700; uc007uiu.1; uc007uiv.1; uc007uiw.2; uc029skx.1	Ints9	integrator complex subunit 9	chr14	+	Coding	64950045	65039835
TC1400000932.mm.2	5,63	5,4	0,33	0,08	T	T	1,17	0,1980	0,6302	T	NM_015795; ENSMUST00000169656; BC086690; BC115890; uc007ujc.1; uc007ujd.1; uc007uje.1; uc011znm.1	Fbxo16	F-box protein 16	chr14	+	Coding	65266701	65323973
TC1400000935.mm.2	9,02	8,79	0,23	0,19	T	T	1,18	0,1885	0,6219	T	NM_199029; ENSMUST00000066994; BC053701; uc007ujg.2	Zfp395	zinc finger protein 395	chr14	+	Multiple_Complex	65358676	65398930
TC1400000937.mm.2	4,66	4,85	0,15	0,33	T	T	-1,14	0,4568	0,7929	T	NM_001195674; ENSMUST00000079469; ENSMUST00000150897; OTTMUST00000081717; uc011znp.1	Nuggc	nuclear GTPase, germinal center associated	chr14	+	Coding	65598546	65648531
TC1400000938.mm.2	5,78	5,7	0,3	0,17	T	T	1,06	0,3906	0,7599	T	NM_001168318; NM_028903; ENSMUST00000022610; ENSMUST00000069226; ENSMUST00000154373; BC016096; BC023907; BC032159; OTTMUST00000068917; OTTMUST00000068918; OTTMUST00000068919; uc007ujm.2; uc007ujn.2	Scara5	scavenger receptor class A, member 5 (putative)	chr14	+	Multiple_Complex	65666403	65765489
TC1400000940.mm.2	8,48	8,33	0,56	0,22	T	T	1,11	0,5492	0,8334	T	NM_023209; ENSMUST00000022612; ENSMUST00000139644; ENSMUST00000152130; BC020099; OTTMUST00000068488; OTTMUST00000068489; OTTMUST00000068490; uc007ujo.1	Pbk	PDZ binding kinase	chr14	+	Multiple_Complex	65805837	65817822
TC1400000941.mm.2	8,48	8,52	0,63	0,4	T	T	-1,03	0,2700	0,6795	T	NM_145944; ENSMUST00000022614; BC128015; BC148235; uc007ujq.1	Ccdc25	coiled-coil domain containing 25	chr14	+	Coding	65837302	65866604
TC1400000942.mm.2	14,36	13,29	0,89	0,28	T	T	2,1	0,0131	0,2592	T	NM_013492; ENSMUST00000022616; ENSMUST00000127387; ENSMUST00000128539; ENSMUST00000138191; ENSMUST00000138665; ENSMUST00000144619; ENSMUST00000146990; ENSMUST00000152903; ENSMUST00000153460; BC075668; OTTMUST00000081231; OTTMUST00000081398; OTTMUST00000081399; OTTMUST00000081400; OTTMUST00000081401; OTTMUST00000081406; OTTMUST00000081417; OTTMUST00000081418; OTTMUST00000081419; uc007ujs.2	Clu	clusterin	chr14	+	Multiple_Complex	65968483	65981548
TC1400000944.mm.2	5,86	5,7	0,3	0,29	T	T	1,12	0,5896	0,8522	T	NM_144803; ENSMUST00000022620; BC011490; OTTMUST00000103500; uc007ujx.1	Chrna2	cholinergic receptor, nicotinic, alpha polypeptide 2 (neuronal)	chr14	+	Coding	66140960	66152948
TC1400000945.mm.2	7,56	8,22	0,28	0,5	T	T	-1,59	0,0253	0,3308	T	NM_029979; ENSMUST00000022623; ENSMUST00000121006; BC049105; BC145783; BC145809; OTTMUST00000068880; OTTMUST00000068881; uc007ukc.1; uc007ukd.1	Trim35	tripartite motif-containing 35	chr14	+	Multiple_Complex	66297025	66311424
TC1400000946.mm.2	6,36	6,32	0,29	0,14	T	T	1,03	0,4559	0,7925	T	NM_019675; ENSMUST00000074523; ENSMUST00000118426; ENSMUST00000120229; ENSMUST00000121955; ENSMUST00000123435; ENSMUST00000134440; ENSMUST00000136192; ENSMUST00000147477; ENSMUST00000152093; BC014707; BC046752; OTTMUST00000068837; OTTMUST00000068838; OTTMUST00000068839; OTTMUST00000068840; OTTMUST00000068841; OTTMUST00000068842; OTTMUST00000068843; OTTMUST00000068844; OTTMUST00000068845; uc007ukf.1; uc007ukg.1	Stmn4	stathmin-like 4	chr14	+	Multiple_Complex	66344296	66361680
TC1400000947.mm.2	5,42	5,28	0,43	0,17	T	T	1,1	0,1833	0,6178	T	NM_001271759; NM_001271760; NM_001271761; NM_013461; ENSMUST00000054661; ENSMUST00000159068; ENSMUST00000159365; ENSMUST00000160647; ENSMUST00000161339; BC113139; OTTMUST00000088032; OTTMUST00000088033; OTTMUST00000088034; OTTMUST00000088035; OTTMUST00000088036	Adra1a	adrenergic receptor, alpha 1a	chr14	+	Multiple_Complex	66635251	66771168
TC1400000950.mm.2	6,11	6,06	0,33	0,17	T	T	1,04	0,7901	0,9349	T	NM_001034881; ENSMUST00000100453; BC147346; BC147347; uc007ukp.1	Gm5464	predicted gene 5464	chr14	+	Coding	66868850	66871005
TC1400000951.mm.2	7,19	7,08	0,15	0,28	T	T	1,09	0,2566	0,6697	T	NM_175498; ENSMUST00000089236; ENSMUST00000122431; ENSMUST00000165831; ENSMUST00000168010; BC065116; OTTMUST00000089672; OTTMUST00000089673; OTTMUST00000089674; OTTMUST00000089675; uc007ukq.2; uc011zns.1	Pnma2	paraneoplastic antigen MA2	chr14	+	Multiple_Complex	66911170	66920061
TC1400000958.mm.2	5,99	5,68	0,22	0,24	T	T	1,24	0,0974	0,5140	T	NM_001276387; NM_010095; ENSMUST00000022637; ENSMUST00000176029; ENSMUST00000176161; ENSMUST00000177231; BC049188; BC050922; OTTMUST00000103954; OTTMUST00000103955; OTTMUST00000103956; OTTMUST00000103957	Ebf2	early B cell factor 2	chr14	+	Multiple_Complex	67233292	67430952
TC1400000962.mm.2	10,55	10,58	0,57	0,13	T	T	-1,03	0,4988	0,8118	T	NM_001111028; NM_001285933; NM_134073; ENSMUST00000078053; ENSMUST00000125212; ENSMUST00000145542; ENSMUST00000150768; ENSMUST00000152243; ENSMUST00000156700; OTTMUST00000084540; OTTMUST00000084541; OTTMUST00000084542; OTTMUST00000084543; OTTMUST00000084544; OTTMUST00000084545; uc007ule.1; uc007ulf.2; uc007ulg.2; uc011znv.1	Kctd9	potassium channel tetramerisation domain containing 9	chr14	+	Coding	67715937	67742310
TC1400000963.mm.2	5,65	5,99	0,23	0,33	T	T	-1,26	0,3429	0,7269	T	NM_008145; ENSMUST00000111095; BC116897; BC116899; uc007ulh.2; uc007uli.2	Gnrh1	gonadotropin releasing hormone 1	chr14	+	Coding	67745229	67749436
TC1400000965.mm.2	7	7,04	0,1	0,27	T	T	-1,02	0,4971	0,8114	T	NM_010910; ENSMUST00000022639; BC029203; OTTMUST00000039417; uc007uln.1	Nefl	neurofilament, light polypeptide	chr14	+	Coding	68083863	68089095
TC1400000968.mm.2	5,79	5,81	0,14	0,47	T	T	-1,02	0,3132	0,7100	T	NM_009285; ENSMUST00000014957; BC021425; uc007ulz.1	Stc1	stanniocalcin 1	chr14	+	Coding	69029279	69041401
TC1400000971.mm.2	7,44	7,41	0,16	0,16	T	T	1,02	0,9395	0,9824	T	NM_010920; ENSMUST00000062437; BC132558; BC139035; OTTMUST00000096784; uc007umb.2; uc007umc.2	Nkx2-6	NK2 homeobox 6	chr14	+	Coding	69171576	69175540
TC1400000972.mm.2	4,93	4,73	0,14	0,22	T	T	1,15	0,1550	0,5888	T	NM_010921; ENSMUST00000022646; BC132401; BC132427; OTTMUST00000096777; uc007umd.1	Nkx3-1	NK-3 transcription factor, locus 1 (Drosophila)	chr14	+	Coding	69190638	69194662
TC1400000975.mm.2	12,61	12,79	0,4	0,19	T	T	-1,13	0,8600	0,9543	T	BC043134; OTTMUST00000117127; OTTMUST00000117128; OTTMUST00000117129; OTTMUST00000117130; OTTMUST00000117146; uc029sle.1; uc029slf.1; uc029slg.1	Entpd4	ectonucleoside triphosphate diphosphohydrolase 4	chr14	+	Multiple_Complex	69337151	69367270
TC1400000976.mm.2	6,03	6,21	0,19	0,27	T	T	-1,13	0,4185	0,7752	T	NM_033325; NR_105915; BC086801; OTTMUST00000117113; OTTMUST00000117114; uc007umn.3; uc007umo.2	Loxl2; Mir6950	lysyl oxidase-like 2; microRNA 6950	chr14	+	Multiple_Complex	69390793	69695834
TC1400000980.mm.2	12,42	12,54	0,17	0,13	T	T	-1,09	0,7441	0,9183	T	NM_026174; uc007umi.2; uc007umj.1; uc007umk.2	Entpd4	ectonucleoside triphosphate diphosphohydrolase 4	chr14	+	Multiple_Complex	69555401	69585613
TC1400000986.mm.2	4,35	4,46	0,14	0,13	T	T	-1,08	0,6557	0,8811	T	NM_020275; ENSMUST00000022663; BC065141; uc007umu.2; uc007umv.2	Tnfrsf10b	tumor necrosis factor receptor superfamily, member 10b	chr14	+	Coding	69767472	69784411
TC1400000988.mm.2	6,42	6,15	0,14	0,24	T	T	1,21	0,1268	0,5589	T	NM_028526; NM_028560; ENSMUST00000022678; BC048621	Pebp4	phosphatidylethanolamine binding protein 4	chr14	+	Coding	69840407	70059918
TC1400000990.mm.2	5,27	4,96	0,1	0,08	T	T	1,24	0,0236	0,3231	T	NM_018781; ENSMUST00000035908; BC103568; BC103570	Egr3	early growth response 3	chr14	+	Multiple_Complex	70077445	70082614
TC1400000991.mm.2	10,36	10,68	0,29	0,2	T	T	-1,24	0,0438	0,3992	T	NM_021328; ENSMUST00000022680; BC026543; uc007une.1	Bin3	bridging integrator 3	chr14	+	Multiple_Complex	70100105	70138206
TC1400000998.mm.2	7,52	7,66	0,23	0,36	T	T	-1,1	0,7231	0,9105	T	NM_145981; ENSMUST00000003561; ENSMUST00000159180; BC139360; uc007uoa.1	Phyhip	phytanoyl-CoA hydroxylase interacting protein	chr14	+	Coding	70457476	70468832
TC1400000999.mm.2	6,7	6,61	0,38	0,37	T	T	1,06	0,4026	0,7672	T	NM_145219; ENSMUST00000047331; BC055315; BC061460; uc007uof.2; uc007uog.2; uc007uoh.2	Lgi3	leucine-rich repeat LGI family, member 3	chr14	+	Coding	70530685	70538324
TC1400001000.mm.2	11,78	12	0,45	0,23	T	T	-1,17	0,4913	0,8080	T	NM_180588; ENSMUST00000047218; BC033929; uc007uoi.2	Reep4	receptor accessory protein 4	chr14	+	Coding	70545251	70548935
TC1400001001.mm.2	7,15	7,15	0,11	0,14	T	T	-1,01	0,9948	0,9985	T	NM_021877; ENSMUST00000022691; ENSMUST00000159959; ENSMUST00000161069; ENSMUST00000161468; ENSMUST00000163060; BC049182; OTTMUST00000086688; OTTMUST00000086689; OTTMUST00000086690; OTTMUST00000086691; OTTMUST00000086692	Hr	hairless	chr14	+	Multiple_Complex	70552212	70573548
TC1400001002.mm.2	8,41	8,5	0,46	0,39	T	T	-1,06	0,4761	0,8010	T	NM_153136; ENSMUST00000089049; BC036718; uc007uok.1; uc011zob.1	Nudt18	nudix (nucleoside diphosphate linked moiety X)-type motif 18	chr14	+	Coding	70577847	70582571
TC1400001012.mm.2	8,26	8,11	0,19	0,1	T	T	1,11	0,1113	0,5373	T	NM_008115; ENSMUST00000022699; BC138561; uc007upc.1	Gfra2	glial cell line derived neurotrophic factor family receptor alpha 2	chr14	+	Coding	70890130	70979838
TC1400001031.mm.2	11,94	12,26	0,42	0,19	T	T	-1,25	0,1153	0,5435	T	NM_001170694; NM_134083; NR_033185; ENSMUST00000022702; ENSMUST00000110952; ENSMUST00000163339; ENSMUST00000163533; ENSMUST00000163546; ENSMUST00000163650; ENSMUST00000163797; ENSMUST00000164298; ENSMUST00000164822; ENSMUST00000165334; ENSMUST00000165429; ENSMUST00000165567; ENSMUST00000165646; ENSMUST00000165727; ENSMUST00000166875; ENSMUST00000167021; ENSMUST00000167401; ENSMUST00000169479; ENSMUST00000169513; ENSMUST00000170278; ENSMUST00000170368; ENSMUST00000170370; ENSMUST00000170677; ENSMUST00000171070; ENSMUST00000171163; ENSMUST00000171767; BC003224; OTTMUST00000092881; OTTMUST00000092882; OTTMUST00000092883; OTTMUST00000092884; OTTMUST00000092885; OTTMUST00000092886; OTTMUST00000092887; OTTMUST00000092888; OTTMUST00000092889; OTTMUST00000092890; OTTMUST00000092891; OTTMUST00000092893; OTTMUST00000092894; OTTMUST00000092895; OTTMUST00000092896; OTTMUST00000092897; OTTMUST00000092898; OTTMUST00000092899; OTTMUST00000092902; OTTMUST00000092903; OTTMUST00000092904; OTTMUST00000092905; OTTMUST00000092906; OTTMUST00000092908; uc007upj.2; uc007upk.2; uc007upl.2; uc007upm.2; uc007upn.2; uc007upo.2; uc011zoj.1; uc011zok.1; uc029slv.1	Rcbtb2	regulator of chromosome condensation (RCC1) and BTB (POZ) domain containing protein 2	chr14	+	Multiple_Complex	73123037	73207843
TC1400001032.mm.2	14,27	14,62	0,19	0,12	T	T	-1,27	0,0586	0,4440	T	NM_175116; ENSMUST00000044405; BC047931; BC069991; BC145940; BC145942; OTTMUST00000092880; uc007upq.2	Lpar6	lysophosphatidic acid receptor 6	chr14	+	Multiple_Complex	73237891	73243294
TC1400001035.mm.2	7,67	8	0,34	0,38	T	T	-1,26	0,1604	0,5938	T	NM_026119; ENSMUST00000022705; BC024950; uc007upu.1	Med4	mediator complex subunit 4	chr14	+	Coding	73510049	73518545
TC1400001036.mm.2	5,24	5,34	0,2	0,2	T	T	-1,08	0,3637	0,7413	T	NM_011506; ENSMUST00000022706; ENSMUST00000159165; ENSMUST00000160507; ENSMUST00000161082; ENSMUST00000161829; ENSMUST00000162691; ENSMUST00000162723; BC056353; BC057605; OTTMUST00000089057; OTTMUST00000089058; OTTMUST00000089075; OTTMUST00000089076; OTTMUST00000089077; OTTMUST00000089078; OTTMUST00000089079; uc007upw.1; uc007upx.1; uc007upy.1	Sucla2	succinate-Coenzyme A ligase, ADP-forming, beta subunit	chr14	+	Multiple_Complex	73525319	73596145
TC1400001039.mm.2	10,48	9,48	1,06	0,68	T	T	2,01	0,1283	0,5611	T	ENSMUST00000098874	Gm21750	predicted gene, 21750 [Source:MGI Symbol;Acc:MGI:5433914]	chr14	+	Coding	73661225	73662721
TC1400001045.mm.2	6,68	6,73	0,46	0,26	T	T	-1,03	0,4981	0,8116	T	NM_172812; ENSMUST00000036653; BC108972; BC108973; uc007uqc.1	Htr2a	5-hydroxytryptamine (serotonin) receptor 2A	chr14	+	Coding	74640840	74706859
TC1400001047.mm.2	11,04	10,92	0,31	0,31	T	T	1,09	0,5148	0,8192	T	NM_001285423; NM_016903; ENSMUST00000022573; ENSMUST00000175712; ENSMUST00000175887; ENSMUST00000176188; ENSMUST00000176484; ENSMUST00000176726; ENSMUST00000176957; ENSMUST00000177137; ENSMUST00000177181; ENSMUST00000177283; ENSMUST00000177445; BC046766; OTTMUST00000110134; OTTMUST00000110135; OTTMUST00000110136; OTTMUST00000110137; OTTMUST00000110138; OTTMUST00000110139; OTTMUST00000110140; OTTMUST00000110141; OTTMUST00000110142; OTTMUST00000110143; OTTMUST00000110144	Esd	esterase D/formylglutathione hydrolase	chr14	+	Multiple_Complex	74732297	74750765
TC1400001052.mm.2	11,43	12,29	0,51	0,23	T	T	-1,82	0,0032	0,1486	T	NM_198642; ENSMUST00000036072; BC052668; uc007uqk.1	5031414D18Rik	RIKEN cDNA 5031414D18 gene	chr14	+	Coding	75016027	75052532
TC1400001054.mm.2	17,28	17,3	0,12	0,06	T	T	-1,02	0,4709	0,7998	T	NM_001247984; NM_008879; ENSMUST00000122840; ENSMUST00000124499; ENSMUST00000124608; ENSMUST00000125833; ENSMUST00000130510; ENSMUST00000131802; ENSMUST00000134114; ENSMUST00000143539; ENSMUST00000145303; ENSMUST00000148609; ENSMUST00000149883; BC022943; OTTMUST00000060380; OTTMUST00000060381; OTTMUST00000060382; OTTMUST00000060383; OTTMUST00000060384; OTTMUST00000060385; OTTMUST00000060386; OTTMUST00000060927; OTTMUST00000060928; OTTMUST00000060929; OTTMUST00000060930; uc007uqm.2; uc007uqn.2; uc007uqo.2; uc007uqp.1	Lcp1	lymphocyte cytosolic protein 1	chr14	+	Multiple_Complex	75131101	75230842
TC1400001056.mm.2	5,52	5,26	0,36	0,32	T	T	1,2	0,2549	0,6690	T	NM_019775; ENSMUST00000022576; BC089577; uc007uqq.2	Cpb2	carboxypeptidase B2 (plasma)	chr14	+	Coding	75242287	75283555
TC1400001057.mm.2	8,55	8,57	0,19	0,16	T	T	-1,02	0,7681	0,9270	T	NM_026083; ENSMUST00000022577; BC138264; uc007uqs.1; uc007uqt.2	Zc3h13	zinc finger CCCH type containing 13	chr14	+	Multiple_Complex	75284373	75344426
TC1400001058.mm.2	5,89	6,11	0,4	0,43	T	T	-1,17	0,5309	0,8268	T	NM_001128093; ENSMUST00000164848; BC147762; BC147764; uc011zom.1	Siah3	seven in absentia homolog 3 (Drosophila)	chr14	+	Coding	75455982	75526141
TC1400001060.mm.2	4,96	4,7	0,25	0,21	T	T	1,19	0,3898	0,7592	T	NM_029230; ENSMUST00000022579	Erich6b	glutamate rich 6B	chr14	+	Coding	75642259	75667137
TC1400001061.mm.2	14,98	14,84	0,22	0,3	T	T	1,1	0,5461	0,8325	T	NM_009429; ENSMUST00000110894; ENSMUST00000125146; ENSMUST00000128889; ENSMUST00000134040; ENSMUST00000142061; ENSMUST00000150047; ENSMUST00000151751; ENSMUST00000154533; BC092381; OTTMUST00000044014; OTTMUST00000044015; OTTMUST00000044016; OTTMUST00000044017; OTTMUST00000044018; OTTMUST00000044019; OTTMUST00000047277; OTTMUST00000047278; uc007uqz.2	Tpt1	tumor protein, translationally-controlled 1	chr14	+	Multiple_Complex	75845093	75848525
TC1400001064.mm.2	7,22	7,68	0,56	0,11	T	T	-1,38	0,3484	0,7315	T	NM_026214; ENSMUST00000050120; BC028748; uc007urc.1	Kctd4	potassium channel tetramerisation domain containing 4	chr14	+	Multiple_Complex	75955003	75966206
TC1400001067.mm.2	10,59	10,8	0,58	0,16	T	T	-1,15	0,0687	0,4684	T	NM_013745; ENSMUST00000022586; BC056192; uc007ure.1	Nufip1	nuclear fragile X mental retardation protein interacting protein 1	chr14	+	Coding	76110891	76137379
TC1400001070.mm.2	10,9	10,6	0,19	0,32	T	T	1,23	0,0815	0,4916	T	NM_001177751; NM_009366; NM_207652; ENSMUST00000022587; ENSMUST00000048371; ENSMUST00000101618; ENSMUST00000110888; ENSMUST00000133224; ENSMUST00000134109; ENSMUST00000140251; ENSMUST00000142683; ENSMUST00000175655; ENSMUST00000175811; ENSMUST00000175984; ENSMUST00000176581; ENSMUST00000176886; ENSMUST00000177207; ENSMUST00000177333; ENSMUST00000177471; BC058660; OTTMUST00000064451; OTTMUST00000064452; OTTMUST00000064453; OTTMUST00000064454; OTTMUST00000064455; OTTMUST00000064475; OTTMUST00000064476; OTTMUST00000064477; OTTMUST00000110509; OTTMUST00000110521; OTTMUST00000110522; OTTMUST00000110523; OTTMUST00000110524; OTTMUST00000110525; OTTMUST00000110526; OTTMUST00000110527; uc007uri.2; uc007urj.2; uc007urk.2	Tsc22d1	TSC22 domain family, member 1	chr14	+	Multiple_Complex	76414961	76507766
TC1400001077.mm.2	7,09	6,96	0,41	0,36	T	T	1,1	0,5451	0,8321	T	NM_175369; ENSMUST00000048208; ENSMUST00000095625; ENSMUST00000137110; ENSMUST00000175810; BC138881; BC138883; OTTMUST00000068797; OTTMUST00000068798; OTTMUST00000068799; OTTMUST00000110780; uc007urs.1; uc007urt.1; uc007uru.1; uc011zot.1	Ccdc122	coiled-coil domain containing 122	chr14	+	Multiple_Complex	77036772	77112257
TC1400001078.mm.2	5,7	5,37	0,42	0,39	T	T	1,25	0,5271	0,8249	T	NM_001253759; NM_172813; ENSMUST00000022589; BC052062; uc007urv.2; uc007urw.2; uc007urx.2; uc007ury.2; uc007urz.2	Enox1	ecto-NOX disulfide-thiol exchanger 1	chr14	+	Multiple_Complex	77156763	77721763
TC1400001086.mm.2	9,55	9,3	0,2	0,16	T	T	1,19	0,1128	0,5395	T	NM_029495; NM_178825; ENSMUST00000022591; ENSMUST00000169978; BC020120; BC021821; uc007usd.2; uc007use.2	Epsti1	epithelial stromal interaction 1 (breast)	chr14	+	Multiple_Complex	77904239	78002659
TC1400001094.mm.2	10,42	10,36	0,06	0,13	T	T	1,05	0,9766	0,9937	T	NM_027906; NM_173758; ENSMUST00000040990; BC019143; uc007usp.2; uc007usq.2	Vwa8	von Willebrand factor A domain containing 8	chr14	+	Coding	78849178	79202310
TC1400001102.mm.2	8,75	8,9	0,58	0,37	T	T	-1,11	0,4217	0,7768	T	NM_145960; ENSMUST00000022600; BC028898; uc007usw.1; uc007usx.2	Mtrf1	mitochondrial translational release factor 1	chr14	+	Coding	79397772	79423650
TC1400001103.mm.2	12,26	12,09	0,54	0,22	T	T	1,12	0,5455	0,8322	T	NM_001024135; ENSMUST00000061222; BC096019; uc007usy.1	Kbtbd7	kelch repeat and BTB (POZ) domain containing 7	chr14	+	Multiple_Complex	79426511	79431039
TC1400001104.mm.2	5,75	5,76	0,2	0,18	T	T	-1,01	0,9799	0,9948	T	NM_001034882; ENSMUST00000100359; uc007usz.1	Kbtbd6	kelch repeat and BTB (POZ) domain containing 6	chr14	+	Coding	79451835	79454816
TC1400001105.mm.2	14,58	14,49	0,13	0,03	T	T	1,07	0,3375	0,7243	T	NM_001286411; NM_001286412; NM_007920; ENSMUST00000040131; ENSMUST00000110835; BC057134	Elf1	E74-like factor 1	chr14	+	Coding	79481194	79582491
TC1400001107.mm.2	11,78	11,91	0,47	0,37	T	T	-1,09	0,5450	0,8320	T	NM_026474; ENSMUST00000054908; BC009167; uc007ute.1; uc007utf.1	Sugt1	SGT1, suppressor of G2 allele of SKP1 (S. cerevisiae)	chr14	+	Coding	79587691	79629755
TC1400001112.mm.2	6,7	6,58	0,52	0,52	T	T	1,09	0,1418	0,5757	T	NM_001030294; ENSMUST00000088735; BC141127; BC145436; uc007utm.1; uc007utn.1	Olfm4	olfactomedin 4	chr14	+	Coding	80000251	80021966
TC1400001115.mm.2	7,48	7,29	0,41	0,33	T	T	1,14	0,1690	0,6039	T	NM_001013753; ENSMUST00000071370; BC089004; uc007uto.2; uc007utp.2	Pcdh17	protocadherin 17	chr14	+	Multiple_Complex	84443563	84539002
TC1400001125.mm.2	9,43	9,89	0,38	0,4	T	T	-1,37	0,1635	0,5987	T	NM_001253755; NM_172605; ENSMUST00000163714; ENSMUST00000168275; ENSMUST00000169504; ENSMUST00000170712; ENSMUST00000170865; BC005670; BC066144; OTTMUST00000089936; OTTMUST00000089942; OTTMUST00000089943; OTTMUST00000089944; OTTMUST00000089945; uc007uuf.3; uc007uug.2; uc011zpb.1	Tdrd3	tudor domain containing 3	chr14	+	Multiple_Complex	87416583	87545508
TC1400001143.mm.2	6,07	5,9	0,25	0,18	T	T	1,12	0,2488	0,6649	T	NM_025733; ENSMUST00000045892; BC049573; uc007uup.1	4921530L21Rik	RIKEN cDNA 4921530L21 gene	chr14	+	Coding	95881254	95882778
TC1400001152.mm.2	8,81	8,44	0,35	0,42	T	T	1,29	0,3686	0,7445	T	NM_175265; ENSMUST00000022656; BC052183; uc007uuv.1; uc011zpe.1	Bora	bora, aurora kinase A activator	chr14	+	Multiple_Complex	99046222	99074540
TC1400001153.mm.2	10,55	10,51	0,36	0,15	T	T	1,02	0,8874	0,9645	T	NM_029320; ENSMUST00000022650; BC129811; BC129812; uc007uvd.1; uc007uve.1	Pibf1	progesterone immunomodulatory binding factor 1	chr14	+	Multiple_Complex	99099424	99254494
TC1400001157.mm.2	5,55	5,41	0,2	0,09	T	T	1,11	0,3189	0,7131	T	NM_009769; ENSMUST00000005279; BC006646; BC012958; uc007uvf.1; uc007uvg.1	Klf5	Kruppel-like factor 5	chr14	+	Multiple_Complex	99298691	99313412
TC1400001174.mm.2	11,88	12,38	0,23	0,25	T	T	-1,41	0,0675	0,4657	T	NM_016723; ENSMUST00000002289; BC048481; uc007uvv.1; uc007uvw.1	Uchl3	ubiquitin carboxyl-terminal esterase L3 (ubiquitin thiolesterase)	chr14	+	Coding	101653967	101696125
TC1400001177.mm.2	6,72	6,76	1,34	0,61	T	T	-1,03	0,8332	0,9473	T	NM_201529; ENSMUST00000100337; ENSMUST00000159026; ENSMUST00000159154; ENSMUST00000159258; ENSMUST00000159314; ENSMUST00000159597; ENSMUST00000159769; ENSMUST00000159797; ENSMUST00000159806; ENSMUST00000159812; ENSMUST00000159850; ENSMUST00000159948; ENSMUST00000160038; ENSMUST00000160876; ENSMUST00000161668; ENSMUST00000162091; BC145011; OTTMUST00000088062; OTTMUST00000088063; OTTMUST00000088064; OTTMUST00000088065; OTTMUST00000088066; OTTMUST00000088067; OTTMUST00000088068; OTTMUST00000088069; OTTMUST00000088070; OTTMUST00000088071; OTTMUST00000088072; OTTMUST00000088073; OTTMUST00000088074; OTTMUST00000088075; OTTMUST00000088076; OTTMUST00000088077; uc007uvx.2; uc007uvy.2; uc007uvz.1; uc007uwa.1; uc007uwb.2; uc007uwc.1; uc007uwd.1; uc011zpj.1	Lmo7	LIM domain only 7	chr14	+	Multiple_Complex	101729928	101934710
TC1400001182.mm.2	7,69	6,82	0,64	0,43	T	T	1,83	0,0797	0,4880	T	NM_008392; ENSMUST00000022722; OTTMUST00000091038; uc007uwf.2	Irg1	immunoresponsive gene 1	chr14	+	Coding	103046977	103056573
TC1400001183.mm.2	7,42	7,83	0,86	0,75	T	T	-1,33	0,0655	0,4613	T	NM_001033242; ENSMUST00000022721; BC141314; BC141315; uc007uwg.1; uc011zpk.1	Cln5	ceroid-lipofuscinosis, neuronal 5	chr14	+	Multiple_Complex	103070216	103077630
TC1400001188.mm.2	7,59	7,28	0,41	0,21	T	T	1,24	0,1155	0,5440	T	NM_022886; ENSMUST00000095576; BC111874; BC112380; uc007uwq.1; uc007uwr.1; uc011zpl.1	Scel	sciellin	chr14	+	Coding	103513341	103613346
TC1400001189.mm.2	6,7	6,17	0,46	0,38	T	T	1,44	0,0631	0,4559	T	NM_198014; ENSMUST00000069443; ENSMUST00000159456; ENSMUST00000160805; ENSMUST00000162818; BC025223; BC079866; OTTMUST00000088090; OTTMUST00000088091; OTTMUST00000088092; OTTMUST00000088093; uc007uws.1; uc007uwt.1	Slain1	SLAIN motif family, member 1	chr14	+	Coding	103650228	103704907
TC1400001200.mm.2	11,04	11,32	0,34	0,34	T	T	-1,21	0,1368	0,5717	T	NM_001190989; NM_029561; ENSMUST00000127286; ENSMUST00000138283; ENSMUST00000149358; ENSMUST00000149781; ENSMUST00000155351; ENSMUST00000181969; BC071237; BC117075; BC119092; OTTMUST00000081671; OTTMUST00000081672; OTTMUST00000081673; OTTMUST00000081674; OTTMUST00000081675; OTTMUST00000081676; uc007uxp.2; uc007uxq.2; uc007uxr.2; uc007uxs.2	Ndfip2	Nedd4 family interacting protein 2	chr14	+	Multiple_Complex	105258573	105309298
TC1400001203.mm.2	6,54	6,41	0,2	0,19	T	T	1,1	0,5299	0,8261	T	NR_045921	4930449E01Rik	RIKEN cDNA 4930449E01 gene	chr14	+	Multiple_Complex	105498788	105505629
TC1400001211.mm.2	9,97	9,78	0,26	0,15	T	T	1,14	0,3855	0,7564	T	NM_198601; NR_073203; ENSMUST00000022708; uc007uxz.1	Trim52	tripartite motif-containing 52	chr14	+	Multiple_Complex	106106198	106135862
TC1400001216.mm.2	4,77	4,72	0,17	0,34	T	T	1,03	0,8381	0,9492	T	XM_001480992.1	Gm4663	PREDICTED: predicted gene 4663 (Gm4663), mRNA.	chr14	+	Coding	106446986	106447669
TC1400001217.mm.2	4,77	4,66	0,3	0,34	T	T	1,07	0,8785	0,9616	T	XM_001480994.1	Gm9324	PREDICTED: predicted gene 9324 (Gm9324), mRNA.	chr14	+	Coding	106450348	106451031
TC1400001218.mm.2	7,08	7,2	0,31	0,27	T	T	-1,09	0,8761	0,9609	T	XM_001003391.1	Gm9325	PREDICTED: predicted gene 9325 (Gm9325), mRNA.	chr14	+	Coding	106458150	106458833
TC1400001219.mm.2	4,91	5,01	0,28	0,3	T	T	-1,07	0,5277	0,8251	T	XM_001003396.1	Gm9326	PREDICTED: predicted gene 9326 (Gm9326), mRNA.	chr14	+	Coding	106461495	106462178
TC1400001220.mm.2	7,23	7,02	0,12	0,34	T	T	1,16	0,4736	0,8005	T	XM_001480998.1	Gm6232	PREDICTED: predicted gene 6232 (Gm6232), mRNA.	chr14	+	Coding	106464842	106465525
TC1400001221.mm.2	6,59	6,11	0,42	0,26	T	T	1,39	0,0872	0,4986	T	XM_001003412.1	Gm9328	PREDICTED: predicted gene 9328 (Gm9328), mRNA.	chr14	+	Coding	106468204	106468887
TC1400001222.mm.2	6,59	6,11	0,42	0,26	T	T	1,39	0,0872	0,4986	T	XM_001481001.1	Gm4664	PREDICTED: predicted gene 4664 (Gm4664), mRNA.	chr14	+	Coding	106471566	106472249
TC1400001223.mm.2	5,42	5,1	0,35	0,13	T	T	1,26	0,0880	0,4992	T	XM_001481002.1	Gm6234	PREDICTED: predicted gene 6234 (Gm6234), mRNA.	chr14	+	Coding	106474920	106475603
TC1400001224.mm.2	5,42	5,1	0,35	0,13	T	T	1,26	0,0880	0,4992	T	XM_001481003.1	Gm4666	PREDICTED: predicted gene 4666 (Gm4666), mRNA.	chr14	+	Coding	106478286	106478969
TC1400001225.mm.2	7,55	7,11	0,51	0,14	T	T	1,35	0,1885	0,6219	T	XM_001003407.2	Gm9327	PREDICTED: predicted gene 9327 (Gm9327), mRNA.	chr14	+	Coding	106481652	106482335
TC1400001233.mm.2	6,5	6,55	0,4	0,37	T	T	-1,03	0,5472	0,8328	T	XM_886462.1	Gm6280	PREDICTED: predicted gene 6280 (Gm6280), mRNA.	chr14	+	Coding	110970788	110971471
TC1400001235.mm.2	6,84	6,84	0,09	0,12	T	T	1	0,8103	0,9404	T	NM_198865; ENSMUST00000042767; BC065107; uc011zpr.1	Slitrk5	SLIT and NTRK-like family, member 5	chr14	+	Coding	111675115	111683135
TC1400001247.mm.2	7,39	6,81	0,59	0,31	T	T	1,5	0,0378	0,3785	T	NM_175500; ENSMUST00000022707; ENSMUST00000175665; ENSMUST00000176912; ENSMUST00000176993; BC115712; OTTMUST00000110572; OTTMUST00000110573; OTTMUST00000110574; uc007uyh.2; uc007uyi.2	Gpc5	glypican 5	chr14	+	Multiple_Complex	115092215	116525192
TC1400001253.mm.2	6,28	5,96	0,14	0,23	T	T	1,24	0,0744	0,4777	T	NM_001079844; NM_011821; ENSMUST00000078849; ENSMUST00000088483; ENSMUST00000123239; ENSMUST00000125435; BC023448; OTTMUST00000043485; OTTMUST00000083121; OTTMUST00000083122; OTTMUST00000083123	Gpc6	glypican 6	chr14	+	Multiple_Complex	116925297	117979529
TC1400001275.mm.2	6,07	6,09	0,25	0,27	T	T	-1,02	0,7511	0,9204	T	NM_021434; ENSMUST00000022728; BC069981; uc007uyq.2; uc007uyr.2	Gpr180	G protein-coupled receptor 180	chr14	+	Coding	118137127	118164232
TC1400001279.mm.2	5,07	5,36	0,45	0,41	T	T	-1,22	0,7884	0,9340	T	NM_001101609; ENSMUST00000171107; uc011zpy.1	Gm9376	predicted gene 9376	chr14	+	Coding	118267158	118267779
TC1400001288.mm.2	8,95	7,6	1,46	0,4	T	T	2,55	0,0801	0,4885	T	NM_001160096; NM_001160097; NM_001160098; NM_001160099; NM_021386; NM_023878; ENSMUST00000047761; ENSMUST00000071546; ENSMUST00000100314; BC021770; BC029019; OTTMUST00000056452; OTTMUST00000056474; OTTMUST00000117064; uc007uyw.2; uc007uyx.2; uc011zqb.1; uc011zqc.1; uc011zqd.1; uc011zqe.1	Cldn10	claudin 10	chr14	+	Coding	118787871	118875489
TC1400001290.mm.2	11,82	12,12	0,54	0,15	T	T	-1,24	0,2068	0,6362	T	NM_008929; ENSMUST00000022734; BC013766; uc007uzd.2	Dnajc3	DnaJ (Hsp40) homolog, subfamily C, member 3	chr14	+	Coding	118937932	118981702
TC1400001293.mm.2	7,91	7,52	0,29	0,21	T	T	1,31	0,1556	0,5890	T	NM_015820; ENSMUST00000065904; BC117529; BC118035; uc007uzn.2	Hs6st3	heparan sulfate 6-O-sulfotransferase 3	chr14	+	Coding	119138265	119869815
TC1400001303.mm.2	13,81	13,89	0,18	0,16	T	T	-1,05	0,4058	0,7686	T	NM_175341; NM_207515; ENSMUST00000088419; ENSMUST00000167459; BC075665; uc007uzq.1; uc007uzr.1; uc007uzs.1; uc007uzt.1; uc007uzu.1; uc007uzv.1; uc007uzw.1	Mbnl2	muscleblind-like 2	chr14	+	Multiple_Complex	120275669	120431698
TC1400001306.mm.2	12,73	12,93	0,3	0,18	T	T	-1,15	0,4065	0,7690	T	NM_029519; ENSMUST00000062117; ENSMUST00000156694; BC043066; BC049084; BC053003; OTTMUST00000041224; uc007uzx.1	Rap2a	RAS related protein 2a	chr14	+	Coding	120478461	120507194
TC1400001314.mm.2	9,07	9,15	0,29	0,2	T	T	-1,06	0,7873	0,9338	T	NM_023579; ENSMUST00000032898; BC052392; BC054814; uc007uzy.1; uc007uzz.1	Ipo5	importin 5	chr14	+	Multiple_Complex	120911194	120948046
TC1400001315.mm.2	10,27	9,87	0,65	0,48	T	T	1,31	0,2208	0,6447	T	NM_134082; ENSMUST00000026635; ENSMUST00000135010; ENSMUST00000137971; ENSMUST00000153607; OTTMUST00000065407; OTTMUST00000065426; OTTMUST00000065427; OTTMUST00000065438; uc007vaa.1	Farp1	FERM, RhoGEF (Arhgef) and pleckstrin domain protein 1 (chondrocyte-derived)	chr14	+	Multiple_Complex	121035200	121283744
TC1400001321.mm.2	7,95	8,03	0,31	0,33	T	T	-1,05	0,4388	0,7843	T	NM_026861; ENSMUST00000039803; BC024467; uc007vao.1	Ubac2	ubiquitin associated domain containing 2	chr14	+	Coding	121878606	122021035
TC1400001325.mm.2	4,71	4,72	0,15	0,37	F	F	-1,01	0,9296	0,9783	F	NM_001037744; ENSMUST00000045976; BC099499; OTTMUST00000084530; uc007var.1	Timm8a2	translocase of inner mitochondrial membrane 8A2	chr14	+	Coding	122034674	122038422
TC1400001327.mm.2	8,35	8,64	0,49	0,47	T	T	-1,23	0,0694	0,4696	T	NM_080556; ENSMUST00000026624; ENSMUST00000170007; ENSMUST00000171318; BC003862; OTTMUST00000091945; OTTMUST00000091946; OTTMUST00000091947; uc007vaw.1	Tm9sf2	transmembrane 9 superfamily member 2	chr14	+	Coding	122107038	122159604
TC1400001331.mm.2	10,42	10,07	0,22	0,2	T	T	1,28	0,0220	0,3162	T	NM_029556; ENSMUST00000026625; BC023398; uc007vax.2	Clybl	citrate lyase beta like	chr14	+	Coding	122181694	122402234
TC1400001336.mm.2	5,71	5,74	0,05	0,18	T	T	-1,02	0,5122	0,8178	T	NM_009574; ENSMUST00000075888; ENSMUST00000137059; OTTMUST00000048178; OTTMUST00000048179; uc007vbd.1	Zic2	zinc finger protein of the cerebellum 2	chr14	+	Multiple_Complex	122475384	122481866
TC1400001337.mm.2	4,58	4,6	0,14	0,15	T	T	-1,02	0,6371	0,8745	T	ENSMUST00000100294; XR_141231.1	Gm10837	predicted gene 10837 [Source:MGI Symbol;Acc:MGI:3642026]; predicted gene 10837	chr14	+	Coding	122490586	122492178
TC1400001338.mm.2	11,17	11,32	0,43	0,23	T	T	-1,11	0,2949	0,6986	T	NM_144844; ENSMUST00000038374; ENSMUST00000128893; ENSMUST00000132444; ENSMUST00000135578; ENSMUST00000138836; ENSMUST00000140517; ENSMUST00000143240; ENSMUST00000147018; ENSMUST00000148172; ENSMUST00000152383; ENSMUST00000154206; ENSMUST00000156755; ENSMUST00000177312; BC006915; BC049802; OTTMUST00000063407; OTTMUST00000063408; OTTMUST00000063409; OTTMUST00000063410; OTTMUST00000063411; OTTMUST00000063412; OTTMUST00000063413; OTTMUST00000063414; OTTMUST00000063415; OTTMUST00000063416; OTTMUST00000063417; OTTMUST00000063418; OTTMUST00000110358; uc007vbe.2; uc011zqk.1; uc011zql.1	Pcca	propionyl-Coenzyme A carboxylase, alpha polypeptide	chr14	+	Multiple_Complex	122534324	122891100
TC1400001346.mm.2	6,21	5,91	0,66	0,33	T	T	1,23	0,4569	0,7929	T	NM_145467; ENSMUST00000049681; ENSMUST00000132026; ENSMUST00000142161; BC020152; OTTMUST00000068774; OTTMUST00000068775; OTTMUST00000068776; uc007vbu.2; uc011zqq.1	Itgbl1	integrin, beta-like 1	chr14	+	Coding	123659971	123975618
TC1400001354.mm.2	6,44	5,67	0,61	0,82	T	T	1,72	0,2105	0,6383	T	ENSMUST00000166105	Gm17615	predicted gene, 17615 [Source:MGI Symbol;Acc:MGI:4937249]	chr14	+	Coding	124005355	124007629
TC1400001392.mm.2	9,39	9,2	0,35	0,11	T	T	1,14	0,2741	0,6821	T	ENSMUST00000169362	Gm3542	predicted gene 3542 [Source:MGI Symbol;Acc:MGI:3781719]	chr14	-	Coding	5326255	5334928
TC1400001393.mm.2	13,68	13,96	0,39	0,35	T	T	-1,22	0,3446	0,7287	T	ENSMUST00000177986; ENSMUST00000178058; uc007sck.2	Gm3500	predicted gene 3500	chr14	-	Multiple_Complex	5365792	5389074
TC1400001394.mm.2	7,56	7,68	0,52	0,37	T	T	-1,08	0,5373	0,8296	T	ENSMUST00000179411; ENSMUST00000180788	Gm8246	predicted gene 8246	chr14	-	Coding	5469438	5477830
TC1400001399.mm.2	10,81	10,51	1	0,59	T	T	1,24	0,5295	0,8261	T	ENSMUST00000170469	Gm8265	predicted gene 8265 [Source:MGI Symbol;Acc:MGI:3779792]	chr14	-	Coding	5630281	5633028
TC1400001400.mm.2	9,32	9,03	0,56	0,2	T	T	1,22	0,1927	0,6254	T	ENSMUST00000165814	Gm9603	predicted gene 9603 [Source:MGI Symbol;Acc:MGI:3780011]	chr14	-	Coding	5678784	5687457
TC1400001401.mm.2	7,1	6,95	0,5	0,37	T	T	1,11	0,4712	0,7998	T	ENSMUST00000164585; ENSMUST00000178418	Gm3424	predicted gene 3424	chr14	-	Coding	5821934	5830329
TC1400001402.mm.2	9,6	10,26	0,38	0,23	T	T	-1,58	0,0703	0,4697	T	ENSMUST00000164484; ENSMUST00000178594	Gm8237	predicted gene 8237 [Source:MGI Symbol;Acc:MGI:3644039]	chr14	-	Coding	5857918	5880382
TC1400001404.mm.2	9,99	10,33	0,35	0,24	T	T	-1,27	0,2457	0,6629	T	ENSMUST00000163885	Gm3248	predicted gene 3248 [Source:MGI Symbol;Acc:MGI:3781426]	chr14	-	Coding	5939225	5961745
TC1400001405.mm.2	8,81	8,69	0,5	0,38	T	T	1,08	0,9376	0,9818	T	ENSMUST00000170686; ENSMUST00000178308; XM_001477032.2	Gm3453	predicted gene 3453 [Source:MGI Symbol;Acc:MGI:3781629]; predicted gene 3453	chr14	-	Coding	5970744	5979137
TC1400001406.mm.2	6,41	6,36	0,56	0,18	T	T	1,03	0,7480	0,9198	T	ENSMUST00000168088; ENSMUST00000170613; ENSMUST00000177662	Gm6337	predicted gene 6337	chr14	-	Coding	6049469	6058267
TC1400001407.mm.2	8,9	8,67	0,69	0,45	T	T	1,17	0,4091	0,7703	T	ENSMUST00000112742; ENSMUST00000167913	Gm3476	predicted gene 3476	chr14	-	Multiple_Complex	6117368	6172001
TC1400001408.mm.2	10,19	10,11	0,81	0,46	T	T	1,06	0,7227	0,9105	T	ENSMUST00000112737; ENSMUST00000170923; ENSMUST00000179042; XM_003688920.1; XM_003688921.1	LOC105242449; Gm21103	uncharacterized LOC105242449; predicted gene, 21103	chr14	-	Coding	6296365	6304843
TC1400001409.mm.2	8,99	8,72	0,23	0,41	T	T	1,21	0,3718	0,7464	T	ENSMUST00000112726; XM_003688922.1	Gm3618	predicted gene 3618 [Source:MGI Symbol;Acc:MGI:3781794]; predicted gene 3618	chr14	-	Multiple_Complex	6313938	6352021
TC1400001410.mm.2	8,05	7,92	1,3	0,65	T	T	1,09	0,8431	0,9506	T	ENSMUST00000100900; XR_141199.1	Gm16440	predicted gene 16440 [Source:MGI Symbol;Acc:MGI:3647179]; predicted gene 16440	chr14	-	Coding	6380721	6390319
TC1400001411.mm.2	9,6	9,99	0,5	0,52	T	T	-1,31	0,9701	0,9917	T	ENSMUST00000169152; ENSMUST00000171784; ENSMUST00000179747	Gm3594	predicted gene 3594	chr14	-	Coding	6435796	6444611
TC1400001412.mm.2	9,52	9,48	0,41	0,28	T	T	1,02	0,7033	0,9025	T	ENSMUST00000163636; ENSMUST00000164917; ENSMUST00000178896	Gm8356	predicted gene 8356 [Source:MGI Symbol;Acc:MGI:3779798]	chr14	-	Coding	6528612	6537290
TC1400001413.mm.2	11,16	11,43	0,48	0,63	T	T	-1,2	0,6458	0,8774	T	ENSMUST00000167882; ENSMUST00000178927; XM_001476781.2	Gm3460	predicted gene 3460 [Source:MGI Symbol;Acc:MGI:3781636]; predicted gene 3460	chr14	-	Coding	6613967	6622418
TC1400001414.mm.2	9	8,81	0,22	0,39	T	T	1,14	0,3656	0,7418	T	ENSMUST00000178788; ENSMUST00000181786	Gm10251	predicted gene 10251 [Source:MGI Symbol;Acc:MGI:3704424]	chr14	-	Coding	6638420	6684232
TC1400001415.mm.2	8,21	7,68	1,25	0,42	T	T	1,44	0,8305	0,9463	T	ENSMUST00000171987; XM_003084992.1	Gm8050	predicted gene 8050 [Source:MGI Symbol;Acc:MGI:3779779]; predicted gene 8050	chr14	-	Coding	6712183	6720251
TC1400001416.mm.2	8,76	8,63	0,52	0,29	T	T	1,1	0,2244	0,6476	T	ENSMUST00000168790; ENSMUST00000170673; XM_987009.3	Gm8362	predicted gene 8362 [Source:MGI Symbol;Acc:MGI:3648195]; predicted gene 8362	chr14	-	Coding	6765962	6774411
TC1400001417.mm.2	7,31	7,1	0,65	0,33	T	T	1,15	0,4065	0,7690	T	ENSMUST00000166895; ENSMUST00000179296; XM_003084993.1	Gm3642; LOC100504218	predicted gene 3642 [Source:MGI Symbol;Acc:MGI:3781818]; PREDICTED: uncharacterized LOC100504218 (LOC100504218), mRNA.	chr14	-	Coding	6832231	6840311
TC1400001418.mm.2	10,6	10,77	0,68	0,33	T	T	-1,12	0,9483	0,9857	T	ENSMUST00000166618	Gm6356	predicted gene 6356 [Source:MGI Symbol;Acc:MGI:3646390]	chr14	-	Coding	6965447	6997291
TC1400001419.mm.2	11,29	11,24	0,47	0,37	T	T	1,03	0,9830	0,9962	T	ENSMUST00000169215; ENSMUST00000179199; XM_001477746.2; XM_001477780.2	Gm3685	predicted gene 3685 [Source:MGI Symbol;Acc:MGI:3781861]; predicted gene 3685	chr14	-	Coding	7036535	7044970
TC1400001420.mm.2	10,09	9,47	0,69	0,43	T	T	1,54	0,1362	0,5709	T	ENSMUST00000166493; ENSMUST00000178376; XM_891048.3	Gm6676	predicted gene 6676 [Source:MGI Symbol;Acc:MGI:3646103]; predicted gene 6676	chr14	-	Coding	7116798	7125412
TC1400001421.mm.2	9,63	9,26	0,75	0,29	T	T	1,29	0,2402	0,6597	T	ENSMUST00000100888; ENSMUST00000177712; XM_001477839.2	Gm16434	predicted gene 16434 [Source:MGI Symbol;Acc:MGI:3646563]; predicted gene 16434	chr14	-	Coding	7185927	7194540
TC1400001424.mm.2	6,82	6,76	0,56	0,23	T	T	1,04	0,8991	0,9676	T	ENSMUST00000168458; ENSMUST00000178251; XM_001477911.2	LOC102632113; Gm3727	uncharacterized LOC102632113; predicted gene 3727	chr14	-	Coding	7255889	7264714
TC1400001425.mm.2	9,89	10,02	0,13	0,43	T	T	-1,09	0,4259	0,7779	T	ENSMUST00000163826	Gm8374	predicted gene 8374 [Source:MGI Symbol;Acc:MGI:3647524]	chr14	-	Coding	7362097	7365134
TC1400001426.mm.2	9,3	9,08	0,19	0,41	T	T	1,16	0,4235	0,7771	T	ENSMUST00000096151; ENSMUST00000181509	Gm10339	predicted gene 10339 [Source:MGI Symbol;Acc:MGI:3704428]	chr14	-	Coding	7374667	7412437
TC1400001427.mm.2	9,45	9,14	0,66	0,46	T	T	1,24	0,9258	0,9775	T	ENSMUST00000169555	Gm3755	predicted gene 3755 [Source:MGI Symbol;Acc:MGI:3781930]	chr14	-	Coding	7440924	7450917
TC1400001432.mm.2	5,63	5,54	0,27	0,47	T	T	1,06	0,5648	0,8403	T	NM_007870; ENSMUST00000026315; ENSMUST00000145234; BC012671; OTTMUST00000058813; OTTMUST00000058814; uc007sem.1	Dnase1l3	deoxyribonuclease 1-like 3	chr14	-	Multiple_Complex	7964533	7994573
TC1400001436.mm.2	12,76	12,77	0,3	0,17	T	T	-1,01	0,9664	0,9910	T	NM_024221; ENSMUST00000022268; BC019512; BC094468; uc007sev.1	Pdhb	pyruvate dehydrogenase (lipoamide) beta	chr14	-	Coding	8165991	8172992
TC1400001438.mm.2	6,65	6,56	0,35	0,19	T	T	1,07	0,5137	0,8187	T	NM_001161667; NM_053115; ENSMUST00000022271; ENSMUST00000116361; ENSMUST00000164412; ENSMUST00000164598; ENSMUST00000165169; ENSMUST00000170534; ENSMUST00000171175; ENSMUST00000171567; BC021339; OTTMUST00000090946; OTTMUST00000090947; OTTMUST00000090948; OTTMUST00000090949; OTTMUST00000090950; OTTMUST00000090951; OTTMUST00000090952; OTTMUST00000090953; uc007sey.2; uc007sez.2	Acox2	acyl-Coenzyme A oxidase 2, branched chain	chr14	-	Multiple_Complex	8225511	8259353
TC1400001439.mm.2	14,83	14,12	0,77	0,42	T	T	1,64	0,0440	0,3992	T	NM_183187; ENSMUST00000036070; ENSMUST00000120411; ENSMUST00000121887; ENSMUST00000137133; BC055107; OTTMUST00000068717; OTTMUST00000068718; OTTMUST00000068719; OTTMUST00000068720; uc007sfa.1	Fam107a	family with sequence similarity 107, member A	chr14	-	Multiple_Complex	8296274	8318023
TC1400001440.mm.2	5,78	5,86	0,43	0,09	T	T	-1,05	0,9477	0,9856	T	NM_146050; ENSMUST00000022269; BC024504; BC024532; BC024542; BC034193; uc007sfd.1	Oit1	oncoprotein induced transcript 1	chr14	-	Coding	8348937	8378763
TC1400001441.mm.2	6,37	6,36	0,38	0,19	T	T	1,01	0,9716	0,9917	T	NM_028934; ENSMUST00000102996; BC064468; uc007sfe.2; uc007sff.2	4930452B06Rik	RIKEN cDNA 4930452B06 gene	chr14	-	Multiple_Complex	8431172	8666307
TC1400001445.mm.2	8,51	8,62	0,34	0,39	T	T	-1,08	0,7829	0,9326	T	NM_010210; ENSMUST00000160340; ENSMUST00000160956; ENSMUST00000161179; ENSMUST00000161302; ENSMUST00000161895; ENSMUST00000162278; ENSMUST00000162817; ENSMUST00000179394; BC012662; OTTMUST00000087863; OTTMUST00000087866; OTTMUST00000087867; OTTMUST00000087868; OTTMUST00000087869; OTTMUST00000087870; OTTMUST00000087871; uc007sfj.1; uc007sfk.1; uc011zfx.1	Fhit	fragile histidine triad gene	chr14	-	Multiple_Complex	9550092	11162035
TC1400001451.mm.2	14,8	14,81	0,12	0,28	T	T	-1,01	0,7681	0,9270	T	ENSMUST00000077127; ENSMUST00000181173	Gm3839	predicted pseudogene 3839; predicted pseudogene 3839 [Source:MGI Symbol;Acc:MGI:3782011]	chr14	-	Multiple_Complex	11280735	11356726
TC1400001455.mm.2	7,57	7,51	0,34	0,25	T	T	1,04	0,3602	0,7396	T	NM_080433; ENSMUST00000022262; BC055718; uc007sfs.2; uc007sft.2	Fezf2	Fez family zinc finger 2	chr14	-	Coding	12341892	12345865
TC1400001456.mm.2	8,37	8,24	0,32	0,33	T	T	1,09	0,4424	0,7863	T	NM_001042617; NM_012061; ENSMUST00000067491; ENSMUST00000112657; ENSMUST00000112658; ENSMUST00000177814; uc007sfu.1; uc007sfv.1; uc007sfw.1	Cadps	Ca2+-dependent secretion activator	chr14	-	Coding	12372563	12823079
TC1400001464.mm.2	4,92	4,99	0,56	0,46	T	T	-1,05	0,4901	0,8070	T	BC147066; uc011zga.1	Gm5087	predicted gene 5087	chr14	-	Multiple_Complex	13157388	13284638
TC1400001469.mm.2	6,59	6,14	0,7	0,24	T	T	1,36	0,1929	0,6257	T	ENSMUST00000144914	Gm281	predicted gene 281	chr14	-	Coding	13814949	13914478
TC1400001470.mm.2	6,96	6,8	0,51	0,41	T	T	1,11	0,9366	0,9813	T	NM_001285780; NM_025435; ENSMUST00000065865; BC054419; BC116919; BC116945	Thoc7	THO complex 7 homolog (Drosophila)	chr14	-	Multiple_Complex	13949012	13961313
TC1400001471.mm.2	11,15	11,19	0,69	0,4	T	T	-1,03	0,1425	0,5761	T	NM_025550; ENSMUST00000022256; ENSMUST00000127228; ENSMUST00000147471; ENSMUST00000153237; BC006869; OTTMUST00000068750; OTTMUST00000068751; OTTMUST00000068752; OTTMUST00000068753; uc007sgj.1	Psmd6	proteasome (prosome, macropain) 26S subunit, non-ATPase, 6	chr14	-	Multiple_Complex	14112184	14120984
TC1400001472.mm.2	6,57	6,35	0,26	0,54	T	T	1,16	0,4048	0,7683	T	NM_146392; ENSMUST00000035250; BC120861; BC132043; uc007sgk.1	Olfr720	olfactory receptor 720	chr14	-	Coding	14175095	14176117
TC1400001480.mm.2	5,9	5,83	0,41	0,2	T	T	1,05	0,3952	0,7618	T	NM_146052; ENSMUST00000055211; ENSMUST00000163937; BC019794; uc007sgt.3; uc007sgu.3	Lrrc3b	leucine rich repeat containing 3B	chr14	-	Coding	15357515	15438987
TC1400001486.mm.2	7,08	7,75	0,46	0,4	T	T	-1,59	0,0965	0,5122	T	NM_027695; ENSMUST00000022311; ENSMUST00000112624; ENSMUST00000112625; ENSMUST00000148121; BC118051; BC119793; OTTMUST00000056369; OTTMUST00000056370; OTTMUST00000056371; OTTMUST00000056372; uc007sgw.1; uc007sgx.1	Oxsm	3-oxoacyl-ACP synthase, mitochondrial	chr14	-	Coding	16238656	16249808
TC1400001487.mm.2	5,57	5,44	0,07	0,19	T	T	1,09	0,4146	0,7726	T	NM_001289760; NM_001289761; NM_001289762; NM_011243; ENSMUST00000063750; BC076597	Rarb	retinoic acid receptor, beta	chr14	-	Multiple_Complex	16430839	17082331
TC1400001499.mm.2	11,74	11,48	0,52	0,48	T	T	1,2	0,3193	0,7135	T	NM_011584; ENSMUST00000090543; ENSMUST00000143308; BC096461; OTTMUST00000083162; OTTMUST00000083163; uc007shp.2; uc007shq.2	Nr1d2	nuclear receptor subfamily 1, group D, member 2	chr14	-	Multiple_Complex	18204054	18239127
TC1400001500.mm.2	15,38	15,27	0,16	0,29	T	T	1,08	0,7244	0,9108	T	NM_025586; ENSMUST00000079419; ENSMUST00000080281; ENSMUST00000100799; ENSMUST00000112598; ENSMUST00000147121; BC079842; BC081441; BC081442; BC087917; BC091735; BC100335; BC100561; OTTMUST00000055191; OTTMUST00000055192; OTTMUST00000055193; OTTMUST00000055194; OTTMUST00000055195; uc007shr.1	Rpl15	ribosomal protein L15	chr14	-	Coding	18267823	18271391
TC1400001501.mm.2	8,36	8,91	0,61	0,45	T	T	-1,46	0,0600	0,4488	T	NM_009455; ENSMUST00000022296; ENSMUST00000160266; ENSMUST00000161580; ENSMUST00000162831; BC003781; OTTMUST00000071425; OTTMUST00000071426; OTTMUST00000071427; OTTMUST00000071428; uc007shu.1	Ube2e1	ubiquitin-conjugating enzyme E2E 1	chr14	-	Multiple_Complex	18282722	18331859
TC1400001504.mm.2	4,86	4,85	0,37	0,24	T	T	1,01	0,8548	0,9535	T	NM_144839; ENSMUST00000076133; ENSMUST00000124353; ENSMUST00000135381; ENSMUST00000144873; ENSMUST00000150727; ENSMUST00000151926; ENSMUST00000175643; ENSMUST00000176062; ENSMUST00000176555; ENSMUST00000176672; ENSMUST00000176843; ENSMUST00000176931; ENSMUST00000177259; ENSMUST00000177398; BC016265; OTTMUST00000068808; OTTMUST00000068809; OTTMUST00000068810; OTTMUST00000068811; OTTMUST00000068812; OTTMUST00000110772; OTTMUST00000110773; OTTMUST00000110774; OTTMUST00000110775; OTTMUST00000110776; OTTMUST00000110777; OTTMUST00000110778; OTTMUST00000110779; uc007shv.1	Ube2e2	ubiquitin-conjugating enzyme E2E 2	chr14	-	Multiple_Complex	18573575	18894267
TC1400001514.mm.2	11,25	11,4	1,21	0,97	T	T	-1,11	0,9638	0,9907	T	ENSMUST00000177817	Gm21738	predicted gene, 21738 [Source:MGI Symbol;Acc:MGI:5433902]	chr14	-	Coding	19415857	19418930
TC1400001516.mm.2	8,47	8,29	1,22	0,67	T	T	1,13	0,7347	0,9149	T	ENSMUST00000164372	Gm2244	predicted gene 2244	chr14	-	Coding	19532896	19549958
TC1400001517.mm.2	13,64	13,97	0,38	0,27	T	T	-1,25	0,2042	0,6351	T	ENSMUST00000112595; ENSMUST00000170694; uc007shz.2	Gm2237	predicted gene 2237 [Source:MGI Symbol;Acc:MGI:3780407]; predicted gene 2237	chr14	-	Multiple_Complex	19563801	19585135
TC1400001519.mm.2	10,74	11	0,44	0,5	T	T	-1,19	0,4200	0,7762	T	NM_001024706; ENSMUST00000096121; ENSMUST00000163800; BC060995; uc011zgi.1	Gm5458	predicted gene 5458	chr14	-	Coding	19594138	19602587
TC1400001523.mm.2	12,84	12,57	0,24	0,31	T	T	1,21	0,8230	0,9440	T	NM_026528; ENSMUST00000022341; BC048357; BC096571; uc007siv.1	2700060E02Rik	RIKEN cDNA 2700060E02 gene	chr14	-	Coding	19811402	19823823
TC1400001524.mm.2	11,19	11,55	0,15	0,15	T	T	-1,28	0,0916	0,5027	T	NM_001038637; NM_001285908; NM_001285909; NM_001285910; NM_001285911; NM_010315; ENSMUST00000055100; ENSMUST00000159028; ENSMUST00000159073; ENSMUST00000160013; ENSMUST00000161247; ENSMUST00000162425; BC021599; OTTMUST00000087877; OTTMUST00000087878; OTTMUST00000087879; OTTMUST00000087880; OTTMUST00000087881; OTTMUST00000087882; uc007siw.1; uc007six.1	Gng2	guanine nucleotide binding protein (G protein), gamma 2	chr14	-	Multiple_Complex	19872559	19977627
TC1400001527.mm.2	6,63	7,03	0,19	0,22	T	T	-1,32	0,0511	0,4207	T	NM_026209; ENSMUST00000059666; BC027644; uc007siy.2	Saysd1	SAYSVFN motif domain containing 1	chr14	-	Multiple_Complex	20075636	20083172
TC1400001528.mm.2	6,12	6,03	0,27	0,44	T	T	1,06	0,9216	0,9760	T	NM_021542; ENSMUST00000024011; BC034012; BC058164; uc007siz.1	Kcnk5	potassium channel, subfamily K, member 5	chr14	-	Coding	20140057	20181784
TC1400001530.mm.2	5,03	4,67	0,23	0,22	T	T	1,28	0,0275	0,3410	T	NM_029006; ENSMUST00000024155; uc011zgl.1	Kcnk16	potassium channel, subfamily K, member 16	chr14	-	Coding	20262756	20269162
TC1400001531.mm.2	9,65	9,91	0,34	0,42	T	T	-1,2	0,1740	0,6095	T	NM_027475; ENSMUST00000022344; BC013470; uc011zgo.1	Ecd	ecdysoneless homolog (Drosophila)	chr14	-	Multiple_Complex	20319859	20348121
TC1400001533.mm.2	8,65	8,97	0,51	0,36	T	T	-1,24	0,1219	0,5514	T	NM_134081; ENSMUST00000022345; BC014686; BC023787; BC027012; uc007sjn.2; uc007sjo.2	Dnajc9	DnaJ (Hsp40) homolog, subfamily C, member 9	chr14	-	Coding	20384638	20388910
TC1400001535.mm.2	8,86	8,75	0,21	0,19	T	T	1,09	0,8585	0,9541	T	NM_025440; ENSMUST00000061444; BC024656; uc007sjp.1	Mrps16	mitochondrial ribosomal protein S16	chr14	-	Coding	20391227	20393555
TC1400001536.mm.2	6,28	6,15	0,18	0,16	T	T	1,1	0,1990	0,6314	T	NM_001163638; NM_001163639; NM_029698; ENSMUST00000022348; ENSMUST00000022349; ENSMUST00000056073; ENSMUST00000141432; ENSMUST00000143940; ENSMUST00000144797; ENSMUST00000148692; ENSMUST00000151077; BC138269; BC145225; BC145226; OTTMUST00000081949; OTTMUST00000081950; OTTMUST00000081951; OTTMUST00000081952; OTTMUST00000081955; uc007sjq.2; uc011zgq.1; uc011zgr.1	Cfap70	cilia and flagella associated protein 70	chr14	-	Multiple_Complex	20394190	20452226
TC1400001537.mm.2	5,27	5,25	0,15	0,16	T	T	1,02	0,6222	0,8673	T	NM_001110794; NM_009674; ENSMUST00000065504; ENSMUST00000100844; BC008997; uc007sjr.2; uc007sjs.2; uc007sjt.2; uc007sju.2; uc007sjv.2	Anxa7	annexin A7	chr14	-	Multiple_Complex	20455261	20480133
TC1400001538.mm.2	6,93	6,78	0,32	0,21	T	T	1,11	0,7987	0,9367	T	NM_029104; ENSMUST00000022353; BC119773; BC119816; uc007sjw.2	Mss51	MSS51 mitochondrial translational activator	chr14	-	Coding	20482864	20496901
TC1400001540.mm.2	14,53	14,67	0,2	0,08	T	T	-1,11	0,3028	0,7029	T	NM_008914; ENSMUST00000022355; ENSMUST00000159027; ENSMUST00000160812; ENSMUST00000161332; ENSMUST00000161445; ENSMUST00000161989; ENSMUST00000162107; ENSMUST00000162217; BC066000; OTTMUST00000087299; OTTMUST00000087300; OTTMUST00000087305; OTTMUST00000087306; OTTMUST00000087307; OTTMUST00000087308; OTTMUST00000087309; OTTMUST00000087310; uc007sjx.2; uc007sjy.2; uc007sjz.2	Ppp3cb	protein phosphatase 3, catalytic subunit, beta isoform	chr14	-	Multiple_Complex	20499314	20546573
TC1400001544.mm.2	8,12	8,15	0,44	0,45	T	T	-1,02	0,4439	0,7865	T	NM_030180; ENSMUST00000022356; ENSMUST00000035340; ENSMUST00000123287; ENSMUST00000127342; ENSMUST00000143267; OTTMUST00000062067; OTTMUST00000062068; OTTMUST00000062069; OTTMUST00000062070; uc007skb.1; uc007skc.1	Usp54	ubiquitin specific peptidase 54	chr14	-	Multiple_Complex	20548912	20618354
TC1400001545.mm.2	7,83	7,56	0,31	0,11	T	T	1,21	0,1770	0,6122	T	NM_021508; ENSMUST00000090469; BC024660; uc007skd.1	Myoz1	myozenin 1	chr14	-	Coding	20649102	20656540
TC1400001546.mm.2	5,43	5,47	0,09	0,22	T	T	-1,02	0,8869	0,9644	T	NM_175132; ENSMUST00000057090; ENSMUST00000117386; ENSMUST00000119483; BC137972; OTTMUST00000066903; OTTMUST00000066904; OTTMUST00000066905; uc007ske.1; uc007skf.1; uc011zgs.1	Synpo2l	synaptopodin 2-like	chr14	-	Coding	20658946	20668354
TC1400001550.mm.2	10,4	11,09	0,37	0,19	T	T	-1,61	0,0027	0,1403	T	NM_010811; ENSMUST00000047490; BC110479; BC110480; uc007sks.1	Ndst2	N-deacetylase/N-sulfotransferase (heparan glucosaminyl) 2	chr14	-	Coding	20723730	20734562
TC1400001551.mm.2	10,07	10,26	0,27	0,11	T	T	-1,14	0,0637	0,4565	T	NM_001039138; NM_001039139; NM_178597; ENSMUST00000071816; ENSMUST00000080440; ENSMUST00000100837; BC019162; BC025597	Camk2g	calcium/calmodulin-dependent protein kinase II gamma	chr14	-	Coding	20734873	20794088
TC1400001554.mm.2	12,18	12,48	0,41	0,17	T	T	-1,23	0,1879	0,6218	T	NM_018829; ENSMUST00000022371; ENSMUST00000122974; ENSMUST00000126536; ENSMUST00000130291; ENSMUST00000130370; ENSMUST00000131469; ENSMUST00000148886; ENSMUST00000154460; ENSMUST00000156716; BC024595; BC090983; OTTMUST00000085235; OTTMUST00000085236; OTTMUST00000085237; OTTMUST00000085238; OTTMUST00000085239; OTTMUST00000085240; OTTMUST00000085241; OTTMUST00000085242; OTTMUST00000085243; uc007sla.2	Ap3m1	adaptor-related protein complex 3, mu 1 subunit	chr14	-	Multiple_Complex	21031442	21052508
TC1400001557.mm.2	6,56	6,63	0,36	0,29	T	T	-1,05	0,5492	0,8334	T	NM_001013826; ENSMUST00000073870; BC147517; BC147531; uc007sll.1	Dupd1	dual specificity phosphatase and pro isomerase domain containing 1	chr14	-	Coding	21676572	21714576
TC1400001558.mm.2	8,15	7,86	0,44	0,33	T	T	1,22	0,1985	0,6304	T	NM_001007268; NM_013849; ENSMUST00000075040; ENSMUST00000119866; ENSMUST00000120956; ENSMUST00000120984; ENSMUST00000127051; ENSMUST00000127851; ENSMUST00000153071; ENSMUST00000183698; ENSMUST00000183824; ENSMUST00000183893; ENSMUST00000183943; ENSMUST00000184571; ENSMUST00000184703; ENSMUST00000185042; BC100421; OTTMUST00000068872; OTTMUST00000068873; OTTMUST00000068875; OTTMUST00000068876; OTTMUST00000069308; OTTMUST00000069309; OTTMUST00000069310; OTTMUST00000117022; OTTMUST00000117057; OTTMUST00000117058; OTTMUST00000117059; OTTMUST00000117060; OTTMUST00000117061; OTTMUST00000117062; uc007slm.2; uc007sln.2; uc007slo.2	Dusp13	dual specificity phosphatase 13	chr14	-	Multiple_Complex	21733394	21751181
TC1400001559.mm.2	12,67	12,88	0,16	0,13	T	T	-1,16	0,2210	0,6448	T	NM_026965; ENSMUST00000022295; ENSMUST00000124549; ENSMUST00000152905; ENSMUST00000177527; BC049670; OTTMUST00000072199; OTTMUST00000072200; OTTMUST00000072201; OTTMUST00000104238; uc007slt.1	Comtd1	catechol-O-methyltransferase domain containing 1	chr14	-	Multiple_Complex	21845861	21848977
TC1400001561.mm.2	6,58	6,69	0,18	0,18	T	T	-1,08	0,7575	0,9235	T	NM_145459; ENSMUST00000043409; BC018484; BC058952; BC066027; OTTMUST00000094764; uc007slv.1	Zfp503	zinc finger protein 503	chr14	-	Coding	21983962	21989601
TC1400001567.mm.2	10,91	10,92	0,32	0,3	T	T	-1,01	0,7642	0,9261	T	NM_001253358; NM_001253359; NM_001253360; NM_001253361; NM_001253362; NM_001253363; NM_001253364; NM_001253365; NM_001253366; NM_001253367; NM_001253368; NM_001253369; NM_001253370; NM_001253371; NM_001253372; NM_001253373; NM_001253374; NM_001253375; NM_001253376; NM_001253377; NM_001253378; NM_010610; ENSMUST00000065788; ENSMUST00000074983; ENSMUST00000100831; ENSMUST00000112423; ENSMUST00000163322; ENSMUST00000172099; ENSMUST00000177634; ENSMUST00000179097; ENSMUST00000179836; uc007sme.3; uc007smf.2; uc007smg.2; uc007smh.2; uc007smi.2; uc007smj.1; uc007smk.1; uc007sml.1; uc011zgv.2; uc011zgw.2; uc011zgx.2; uc011zgy.2; uc011zgz.2; uc011zha.2; uc011zhb.2; uc011zhc.2; uc011zhd.2; uc011zhe.2; uc011zhf.2; uc011zhg.2; uc011zhh.2; uc011zhi.2; uc011zhj.2; uc029sfy.1	Kcnma1	potassium large conductance calcium-activated channel, subfamily M, alpha member 1	chr14	-	Multiple_Complex	23289431	24014547
TC1400001573.mm.2	7,32	7,1	0,11	0,13	T	T	1,17	0,1285	0,5614	T	NM_001163513; NM_027726; ENSMUST00000042009; ENSMUST00000073687; ENSMUST00000090398; ENSMUST00000164638; ENSMUST00000166007; ENSMUST00000167343; ENSMUST00000169880; ENSMUST00000170112; OTTMUST00000094099; OTTMUST00000094100; OTTMUST00000094101; OTTMUST00000094102; OTTMUST00000094103; OTTMUST00000094104; OTTMUST00000094105; OTTMUST00000094106; uc007sqg.1; uc007sqh.1; uc011zhl.1; uc011zhm.1	Dlg5	discs, large homolog 5 (Drosophila)	chr14	-	Multiple_Complex	24133953	24245920
TC1400001579.mm.2	7,64	8,01	0,21	0,24	T	T	-1,3	0,0066	0,1977	T	NM_001081247; ENSMUST00000026322; BC151002; BC151168; BC151169; uc007sqy.1; uc007sqz.1	Polr3a	polymerase (RNA) III (DNA directed) polypeptide A	chr14	-	Coding	24448694	24487046
TC1400001599.mm.2	7,79	8,09	0,23	0,44	T	T	-1,23	0,2407	0,6602	T	NM_001101433; ENSMUST00000069180; ENSMUST00000184642; BC147263; BC147264; OTTMUST00000117284; OTTMUST00000117285; uc011zho.1	Zcchc24	zinc finger, CCHC domain containing 24	chr14	-	Multiple_Complex	25711640	25769039
TC1400001604.mm.2	7,88	7,37	0,63	0,24	T	T	1,43	0,1169	0,5462	T	NM_207229; OTTMUST00000117254; OTTMUST00000117255; OTTMUST00000117256	Plac9a	placenta specific 9a	chr14	-	Coding	25887932	25903100
TC1400001605.mm.2	10,56	10,43	0,2	0,48	T	T	1,09	0,7004	0,9012	T	NM_001270499; NM_025311; NM_026679; ENSMUST00000100811; ENSMUST00000100813; ENSMUST00000184129; ENSMUST00000185006; OTTMUST00000117257; OTTMUST00000117258; OTTMUST00000117259; OTTMUST00000117260; uc007srx.2; uc007sry.2	Tmem254c; Tmem254a	transmembrane protein 254c; transmembrane protein 254a	chr14	-	Multiple_Complex	25923298	25927672
TC1400001608.mm.2	7,63	7,39	0,47	0,18	T	T	1,17	0,1485	0,5834	T	NM_001270503_2; NM_207229_2; ENSMUST00000100820; ENSMUST00000184272; ENSMUST00000184915; BC032982_2; OTTMUST00000117264; uc007ssd.1; XM_001472394.3	Plac9b; Plac9a; Gm9780; Plac9; RP24-235I1.4	placenta specific 9b (Plac9b), mRNA.; placenta specific 9a (Plac9a), mRNA.; predicted gene 9780; predicted gene 9780 [Source:MGI Symbol;Acc:MGI:3710532]; placenta specific 9, mRNA (cDNA clone MGC:41689 IMAGE:1348266), complete cds.; placenta specific 9 (Plac9 ) pseudogene; placenta specific 9 (Plac9), mRNA.	chr14	-	Multiple_Complex	26027278	26042860
TC1400001609.mm.2	10,55	10,42	0,2	0,48	T	T	1,1	0,6893	0,8951	T	ENSMUST00000100818; ENSMUST00000100819; ENSMUST00000184440; OTTMUST00000117266; OTTMUST00000117267; OTTMUST00000117268; uc007sse.2; uc007ssf.2	Tmem254c; Tmem254a	transmembrane protein 254c; transmembrane protein 254a	chr14	-	Multiple_Complex	26036262	26067455
TC1400001612.mm.2	7,97	7,47	0,48	0,32	T	T	1,41	0,1244	0,5559	T	NM_001270503; ENSMUST00000100809; ENSMUST00000183811; ENSMUST00000184142; ENSMUST00000184675; OTTMUST00000117272; OTTMUST00000117273; OTTMUST00000117274; OTTMUST00000117275	Plac9b	placenta specific 9b	chr14	-	Coding	26167317	26182480
TC1400001613.mm.2	10,44	10,21	0,21	0,54	T	T	1,17	0,7567	0,9231	T	NM_001270495; NM_001270496; NM_001270498; ENSMUST00000022418; ENSMUST00000100806; ENSMUST00000183976; ENSMUST00000184797; OTTMUST00000117276; OTTMUST00000117277; OTTMUST00000117278; OTTMUST00000117279; uc007ssl.2; uc007ssm.2	Tmem254b; Tmem254c; Tmem254a	transmembrane protein 254b; transmembrane protein 254c; transmembrane protein 254a	chr14	-	Multiple_Complex	26175876	26207071
TC1400001621.mm.2	9,37	9,45	0,62	0,25	T	T	-1,06	0,0811	0,4906	T	NM_032008; ENSMUST00000038522; ENSMUST00000090359; ENSMUST00000102956; ENSMUST00000112330; ENSMUST00000112331; ENSMUST00000125437; ENSMUST00000127078; ENSMUST00000129920; ENSMUST00000134117; ENSMUST00000136625; ENSMUST00000136635; ENSMUST00000139075; ENSMUST00000142679; ENSMUST00000144737; ENSMUST00000145738; ENSMUST00000146438; BC021457; OTTMUST00000039384; OTTMUST00000039385; OTTMUST00000039387; OTTMUST00000039388; OTTMUST00000039389; OTTMUST00000039390; OTTMUST00000039391; OTTMUST00000039392; OTTMUST00000039393; OTTMUST00000039394; OTTMUST00000047934; OTTMUST00000047935; OTTMUST00000047939; OTTMUST00000047940; OTTMUST00000047941; uc007ssq.1; uc007ssr.1; uc007sss.1; uc007sst.1; uc007ssu.1	Slmap	sarcolemma associated protein	chr14	-	Multiple_Complex	26413168	26534931
TC1400001623.mm.2	5,64	5,71	0,42	0,31	T	T	-1,05	0,5309	0,8268	T	ENSMUST00000166902; OTTMUST00000090647	Arf4os; RP24-195I15.5	ADP-ribosylation factor 4, opposite strand [Source:MGI Symbol;Acc:MGI:3642411]; novel protein	chr14	-	Coding	26628407	26638183
TC1400001624.mm.2	8,25	8,2	0,13	0,29	T	T	1,03	0,8096	0,9402	T	NM_178668; NR_106132; ENSMUST00000052932; BC064450; OTTMUST00000111907; uc007stb.1; uc011zhs.1	Pde12; Mir7672	phosphodiesterase 12; microRNA 7672	chr14	-	Multiple_Complex	26659958	26669883
TC1400001627.mm.2	12,05	12,07	0,17	0,18	T	T	-1,02	0,3251	0,7178	T	NM_145221; ENSMUST00000036570; ENSMUST00000141599; ENSMUST00000142261; ENSMUST00000142645; BC063751; OTTMUST00000039316; OTTMUST00000039317; OTTMUST00000039350; OTTMUST00000039351; uc007sth.1; uc007sti.1	Appl1	adaptor protein, phosphotyrosine interaction, PH domain and leucine zipper containing 1	chr14	-	Multiple_Complex	26918988	26971232
TC1400001634.mm.2	8,55	8,75	0,37	0,26	T	T	-1,15	0,2209	0,6447	T	NM_177111; ENSMUST00000050480; BC070471; BC072583; uc007stw.2; uc007stx.1; uc011zhw.2	Ccdc66	coiled-coil domain containing 66	chr14	-	Coding	27482401	27508460
TC1400001643.mm.2	5,48	5,47	0,32	0,18	T	T	1	0,6242	0,8678	T	NM_009785; ENSMUST00000022567; uc007sui.1	Cacna2d3	calcium channel, voltage-dependent, alpha2/delta subunit 3	chr14	-	Multiple_Complex	28904943	29721864
TC1400001655.mm.2	6,91	7,03	0,31	0,23	T	T	-1,09	0,9120	0,9730	T	NM_019583; ENSMUST00000016110; ENSMUST00000122205; ENSMUST00000135888; ENSMUST00000136726; BC026546; OTTMUST00000068850; OTTMUST00000068851; OTTMUST00000068852; uc007sun.1; uc007suo.1; uc011zhx.1	Il17rb	interleukin 17 receptor B	chr14	-	Coding	29996138	30008896
TC1400001656.mm.2	10,11	9,98	0,37	0,34	T	T	1,09	0,5379	0,8298	T	NM_001083616; NM_028981; ENSMUST00000112249; ENSMUST00000112250; uc007suy.1	Cacna1d	calcium channel, voltage-dependent, L type, alpha 1D subunit	chr14	-	Coding	30039939	30491156
TC1400001659.mm.2	14,69	15,24	0,21	0,17	T	T	-1,46	0,0207	0,3106	T	NM_011103; ENSMUST00000022521; ENSMUST00000112202; ENSMUST00000112203; ENSMUST00000112206; ENSMUST00000112207; ENSMUST00000112208; ENSMUST00000112210; ENSMUST00000112211; ENSMUST00000128135; ENSMUST00000130736; ENSMUST00000135714; ENSMUST00000140701; ENSMUST00000145806; BC051416; OTTMUST00000061812; OTTMUST00000061813; OTTMUST00000061814; OTTMUST00000061815; OTTMUST00000061816; OTTMUST00000061817; OTTMUST00000061818; OTTMUST00000061823; OTTMUST00000061824; OTTMUST00000061825; OTTMUST00000061826; uc007svd.2; uc007sve.2; uc007svg.2; uc007svh.2; uc007svi.1; uc007svj.1; uc007svk.1	Prkcd	protein kinase C, delta	chr14	-	Multiple_Complex	30595354	30626210
TC1400001661.mm.2	7,38	6,95	1,23	0,57	T	T	1,35	0,1732	0,6093	T	NM_008407; ENSMUST00000006697; ENSMUST00000112141; ENSMUST00000166622; ENSMUST00000169620; ENSMUST00000170415; BC015276; OTTMUST00000090986; OTTMUST00000090987; OTTMUST00000090988; OTTMUST00000090998; OTTMUST00000090999	Itih3	inter-alpha trypsin inhibitor, heavy chain 3	chr14	-	Multiple_Complex	30908572	30923760
TC1400001662.mm.2	7,27	7,12	0,26	0,35	T	T	1,11	0,4732	0,8003	T	NM_008406; ENSMUST00000006704; ENSMUST00000163118; ENSMUST00000166913; BC028814; OTTMUST00000090989; OTTMUST00000091001; OTTMUST00000091002; uc007svz.1; uc011zib.1	Itih1	inter-alpha trypsin inhibitor, heavy chain 1	chr14	-	Multiple_Complex	30929180	30943289
TC1400001664.mm.2	10,85	11,24	0,27	0,18	T	T	-1,31	0,0098	0,2313	T	NM_026911; ENSMUST00000160342; ENSMUST00000160663; ENSMUST00000161219; ENSMUST00000161343; ENSMUST00000162092; ENSMUST00000182501; BC049895; OTTMUST00000087230; OTTMUST00000087231; OTTMUST00000087232; OTTMUST00000087233; OTTMUST00000087234; OTTMUST00000113742; uc007swe.2; uc011zic.1	Spcs1	signal peptidase complex subunit 1 homolog (S. cerevisiae)	chr14	-	Multiple_Complex	30999826	31001672
TC1400001665.mm.2	11,11	10,64	0,34	0,33	T	T	1,38	0,2602	0,6721	T	NM_153547; NR_028523; NR_104298; ENSMUST00000037739; BC037996; uc011zie.1	Gnl3; Snord19	guanine nucleotide binding protein-like 3 (nucleolar); small nucleolar RNA, C/D box 19	chr14	-	Multiple_Complex	31012433	31019131
TC1400001669.mm.2	8,71	8,79	0,37	0,39	T	T	-1,06	0,7161	0,9081	T	ENSMUST00000049732; ENSMUST00000064032; ENSMUST00000090205; uc007swr.2; uc007sws.1	Smim4	small integral membrane protein 4	chr14	-	Multiple_Complex	31088869	31128930
TC1400001671.mm.2	14,5	14,38	0,2	0,1	T	T	1,09	0,6255	0,8682	T	NM_138672; ENSMUST00000036618; ENSMUST00000159208; ENSMUST00000159249; ENSMUST00000159480; ENSMUST00000159532; ENSMUST00000159757; ENSMUST00000160024; ENSMUST00000160720; ENSMUST00000161129; ENSMUST00000161464; ENSMUST00000161631; ENSMUST00000162169; ENSMUST00000162763; OTTMUST00000083485; OTTMUST00000083486; OTTMUST00000083487; OTTMUST00000083500; OTTMUST00000083501; OTTMUST00000083502; OTTMUST00000083503; OTTMUST00000083504; OTTMUST00000083505; OTTMUST00000083506; OTTMUST00000083507; OTTMUST00000083508; OTTMUST00000083509; uc007swu.1; uc007swv.1; uc007sww.1; uc007swx.2	Stab1	stabilin 1	chr14	-	Multiple_Complex	31139013	31168641
TC1400001672.mm.2	11,91	12,31	0,42	0,15	T	T	-1,32	0,0423	0,3951	T	NM_022656; ENSMUST00000022469; ENSMUST00000163552; ENSMUST00000163846; ENSMUST00000164000; ENSMUST00000164617; ENSMUST00000164956; ENSMUST00000164989; ENSMUST00000165981; ENSMUST00000167223; ENSMUST00000167449; ENSMUST00000167602; ENSMUST00000167979; ENSMUST00000168206; ENSMUST00000168451; ENSMUST00000169149; ENSMUST00000169628; ENSMUST00000169906; ENSMUST00000170253; ENSMUST00000170343; ENSMUST00000170436; ENSMUST00000171735; ENSMUST00000172142; ENSMUST00000172370; OTTMUST00000091969; OTTMUST00000091987; OTTMUST00000091988; OTTMUST00000091989; OTTMUST00000091990; OTTMUST00000091991; OTTMUST00000091992; OTTMUST00000092013; OTTMUST00000092014; OTTMUST00000092015; OTTMUST00000092016; OTTMUST00000092017; OTTMUST00000092018; OTTMUST00000092019; OTTMUST00000092117; OTTMUST00000092118; OTTMUST00000092119; OTTMUST00000092120; OTTMUST00000092121; OTTMUST00000092122; OTTMUST00000092126; OTTMUST00000092128; OTTMUST00000092129; uc007swy.1; uc007swz.1; uc007sxa.1; uc007sxb.1; uc007sxc.1; uc011zif.1	Nisch	nischarin	chr14	-	Multiple_Complex	31170928	31216946
TC1400001673.mm.2	8,5	8,94	0,59	0,67	T	T	-1,36	0,3081	0,7058	T	NM_027949; ENSMUST00000022459; BC057174; BC132517; BC138571; BC145337; uc007sxf.1; uc007sxg.1; uc011zig.1; uc011zih.1; uc011zii.1	Phf7	PHD finger protein 7	chr14	-	Multiple_Complex	31237689	31251253
TC1400001674.mm.2	5,39	5,31	0,06	0,19	T	T	1,06	0,4438	0,7865	T	NM_001033668; ENSMUST00000048603; uc007sxi.2; uc007sxj.1; uc007sxk.2; uc007sxl.1	Dnah1	dynein, axonemal, heavy chain 1	chr14	-	Coding	31260375	31323896
TC1400001676.mm.2	9,4	9,68	0,29	0,16	T	T	-1,21	0,1933	0,6263	T	NM_011894; ENSMUST00000091903; ENSMUST00000100730; ENSMUST00000140002; ENSMUST00000147586; BC018237; BC053741; OTTMUST00000069054; OTTMUST00000069055; OTTMUST00000069056; OTTMUST00000069057; uc007sxo.1; uc007sxp.1	Sh3bp5	SH3-domain binding protein 5 (BTK-associated)	chr14	-	Multiple_Complex	31359880	31436078
TC1400001680.mm.2	10,09	10,1	0,48	0,23	T	T	-1,01	0,2320	0,6547	T	NM_025907; ENSMUST00000055303; BC030449; uc007sxq.1; uc007sxr.1; uc007sxs.1	Mettl6	methyltransferase like 6	chr14	-	Multiple_Complex	31478320	31495030
TC1400001687.mm.2	8,53	8,65	0,28	0,35	T	T	-1,09	0,8584	0,9541	T	NM_001024604; ENSMUST00000014640; BC051456; BC094609; uc007sxz.1; uc007sya.1	Ankrd28	ankyrin repeat domain 28	chr14	-	Multiple_Complex	31698774	31830415
TC1400001695.mm.2	9,29	9,39	0,4	0,4	T	T	-1,07	0,9412	0,9832	T	NM_001047433; NM_001284346; NM_172254; NR_104303; NR_104304; NR_104305; ENSMUST00000022461; ENSMUST00000067955; ENSMUST00000112000; ENSMUST00000112001; ENSMUST00000124303; ENSMUST00000144149; ENSMUST00000167796; BC029910; BC039954; OTTMUST00000047284; OTTMUST00000047285; OTTMUST00000047286; OTTMUST00000047287; OTTMUST00000047288; OTTMUST00000047289; OTTMUST00000090416	Dph3	diphthamine biosynthesis 3	chr14	-	Multiple_Complex	32080517	32085692
TC1400001696.mm.2	10,98	11,18	0,26	0,17	T	T	-1,15	0,2716	0,6804	T	NM_016897; ENSMUST00000013845; ENSMUST00000163379; ENSMUST00000168139; ENSMUST00000168813; ENSMUST00000170233; ENSMUST00000170331; ENSMUST00000172052; BC037022; BC062963; BC069903; BC096669; BC132019; BC132319; OTTMUST00000093545; OTTMUST00000093546; OTTMUST00000093547; OTTMUST00000093548; OTTMUST00000093549; OTTMUST00000093550; OTTMUST00000093551; uc007syn.2	Timm23	translocase of inner mitochondrial membrane 23	chr14	-	Multiple_Complex	32180162	32201898
TC1400001702.mm.2	6,5	6,54	0,17	0,28	T	T	-1,03	0,5536	0,8355	T	NM_001034037; ENSMUST00000100723; BC107222; BC107223; uc007syu.1	1700024G13Rik	RIKEN cDNA 1700024G13 gene	chr14	-	Coding	32376502	32388373
TC1400001703.mm.2	4,32	4,46	0,15	0,41	T	F	-1,1	0,5055	0,8148	F	NM_009891; ENSMUST00000070125; BC119322; BC120589; uc007syv.1; uc007syw.1; uc007syx.1; uc007syy.1; uc007syz.1; uc007sza.1; uc011zil.1; uc011zim.1	Chat	choline acetyltransferase	chr14	-	Coding	32408203	32465957
TC1400001704.mm.2	3,89	3,8	0,15	0,06	F	F	1,06	0,6438	0,8769	F	NM_021712; BC120498; BC137705; uc007szb.1	Slc18a3	solute carrier family 18 (vesicular monoamine), member 3	chr14	-	Coding	32462437	32464850
TC1400001708.mm.2	6,62	6,2	0,29	0,32	T	T	1,33	0,1961	0,6293	T	NM_001195097; ENSMUST00000096038; uc007szg.2	3425401B19Rik	RIKEN cDNA 3425401B19 gene	chr14	-	Coding	32659119	32685272
TC1400001709.mm.2	9,28	9,58	0,34	0,1	T	T	-1,22	0,2522	0,6671	T	NM_001146022; ENSMUST00000061753; ENSMUST00000130509; ENSMUST00000132153; ENSMUST00000159606; OTTMUST00000069179; OTTMUST00000069180; OTTMUST00000087931; uc007szk.2	Wdfy4	WD repeat and FYVE domain containing 4	chr14	-	Coding	32959547	33185508
TC1400001711.mm.2	9,35	9,4	0,27	0,16	T	T	-1,04	0,2486	0,6646	T	NM_016700; ENSMUST00000022504; ENSMUST00000111942; ENSMUST00000111943; ENSMUST00000111944; ENSMUST00000111945; ENSMUST00000127143; ENSMUST00000130539; ENSMUST00000132379; ENSMUST00000150659; BC053027; OTTMUST00000044046; OTTMUST00000044047; OTTMUST00000044048; OTTMUST00000044049; OTTMUST00000044050; OTTMUST00000044051; OTTMUST00000044052; OTTMUST00000044053; OTTMUST00000044054; uc007szp.3; uc007szq.2; uc007szr.2; uc007szt.3; uc007szu.2; uc007szv.2	Mapk8	mitogen-activated protein kinase 8	chr14	-	Multiple_Complex	33377898	33447158
TC1400001715.mm.2	7,41	7,43	0,27	0,24	T	T	-1,02	0,6019	0,8582	T	NM_001013777; ENSMUST00000166737; BC089025; OTTMUST00000089960; uc007tae.1	Zfp488	zinc finger protein 488	chr14	-	Coding	33967070	33978764
TC1400001718.mm.2	6,33	6,01	0,32	0,44	T	T	1,25	0,3790	0,7513	T	NM_001251843; ENSMUST00000178958; uc007tag.2	A630023A22Rik	RIKEN cDNA A630023A22 gene	chr14	-	Coding	34051126	34102754
TC1400001719.mm.2	6,64	6,67	0,3	0,27	T	T	-1,02	0,7904	0,9349	T	NM_008919; ENSMUST00000052164; BC132395; BC145981; uc007tak.2	Npy4r	neuropeptide Y receptor Y4	chr14	-	Coding	34143992	34152489
TC1400001721.mm.2	6,04	5,8	0,21	0,19	T	T	1,18	0,4016	0,7661	T	NM_183209; ENSMUST00000096019; uc011zit.1	Gprin2	G protein regulated inducer of neurite outgrowth 2	chr14	-	Coding	34194441	34201633
TC1400001723.mm.2	8,35	8,37	0,25	0,18	T	T	-1,02	0,8747	0,9604	T	NM_029389; ENSMUST00000111917; uc007tap.1; uc007taq.1; uc007tar.1; uc011ziu.1	Fam35a	family with sequence similarity 35, member A	chr14	-	Coding	34237033	34310503
TC1400001724.mm.2	7,63	7,43	0,35	0,15	T	T	1,15	0,3377	0,7244	T	NM_183278; ENSMUST00000052126; BC147104; BC147105; OTTMUST00000084992; uc007tat.1	Fam25c	family with sequence similarity 25, member C	chr14	-	Coding	34351881	34355433
TC1400001725.mm.2	7,55	7,34	0,32	0,12	T	T	1,16	0,9341	0,9802	T	NM_011430; ENSMUST00000023826; BC028508; OTTMUST00000085864; uc007tau.2	Sncg	synuclein, gamma	chr14	-	Coding	34370274	34374789
TC1400001726.mm.2	7,83	8,1	0,31	0,23	T	T	-1,21	0,2109	0,6386	T	NM_009758; ENSMUST00000049005; ENSMUST00000165280; ENSMUST00000171343; ENSMUST00000171551; BC042611; OTTMUST00000092717; OTTMUST00000092718; OTTMUST00000092723; OTTMUST00000092724; uc007taw.1	Bmpr1a	bone morphogenetic protein receptor, type 1A	chr14	-	Multiple_Complex	34410734	34503341
TC1400001729.mm.2	5,92	5,71	0,36	0,31	T	T	1,16	0,1002	0,5200	T	NM_030062; ENSMUST00000022325; uc007tay.1	9230112D13Rik	RIKEN cDNA 9230112D13 gene	chr14	-	Coding	34511619	34522801
TC1400001730.mm.2	7,62	7,42	0,21	0,25	T	T	1,15	0,1210	0,5507	T	NM_001039071; NM_001039072; NM_001039073; NM_001039074; NM_001039075; NM_001039076; NM_011918; ENSMUST00000022327; ENSMUST00000022328; ENSMUST00000022330; ENSMUST00000064098; ENSMUST00000090040; BC138793; BC145420; uc007taz.1; uc007tba.1; uc007tbb.1; uc007tbc.1; uc007tbd.1; uc007tbe.1; uc007tbf.1	Ldb3	LIM domain binding 3	chr14	-	Multiple_Complex	34526699	34588681
TC1400001731.mm.2	5,37	5,56	0,12	0,19	T	T	-1,14	0,1757	0,6112	T	NM_001128599; NM_013887; ENSMUST00000022331; ENSMUST00000168444; BC139827; uc007tbh.2; uc011ziw.1	Opn4	opsin 4 (melanopsin)	chr14	-	Multiple_Complex	34590618	34600142
TC1400001738.mm.2	5,51	5,4	0,38	0,17	T	T	1,08	0,4441	0,7865	T	NM_001033766; ENSMUST00000043266; BC147602; BC147613; uc007tbk.1	4930596D02Rik	RIKEN cDNA 4930596D02 gene	chr14	-	Coding	35809486	35811978
TC1400001741.mm.2	9,24	9,18	0,19	0,36	T	T	1,05	0,4277	0,7789	T	NM_027045; NM_028407; ENSMUST00000067700; ENSMUST00000090024; ENSMUST00000182042; ENSMUST00000182558; ENSMUST00000182576; ENSMUST00000182635; ENSMUST00000182797; ENSMUST00000183007; ENSMUST00000183038; ENSMUST00000183316; BC139090; OTTMUST00000116954; OTTMUST00000116957; OTTMUST00000116958; OTTMUST00000116959; OTTMUST00000116960; OTTMUST00000116961; OTTMUST00000116962; OTTMUST00000116971; OTTMUST00000116972; OTTMUST00000116973; uc007tbm.1; uc007tbn.1; uc007tbo.1	Ccser2	coiled-coil serine rich 2	chr14	-	Multiple_Complex	36874936	36968777
TC1400001744.mm.2	6,13	6,15	0,36	0,15	T	T	-1,01	0,5756	0,8449	T	NM_021340; ENSMUST00000022338; BC119055	Rgr	retinal G protein coupled receptor	chr14	-	Coding	37034909	37048964
TC1400001745.mm.2	5,74	5,78	0,55	0,3	T	T	-1,03	0,6449	0,8774	T	NM_130878; ENSMUST00000022337; BC042454; BC058270; uc007tbu.1	Cdhr1	cadherin-related family member 1	chr14	-	Coding	37077849	37098311
TC1400001746.mm.2	9,36	9,64	0,36	0,17	T	T	-1,21	0,6276	0,8690	T	NM_001206684; ENSMUST00000179488; uc007tbv.2	2610528A11Rik	RIKEN cDNA 2610528A11 gene	chr14	-	Multiple_Complex	37102140	37114045
TC1400001747.mm.2	12,08	11,69	0,67	0,28	T	T	1,31	0,9611	0,9897	T	NM_001199122; NM_078478; ENSMUST00000042564; ENSMUST00000165649; BC008622; BC010224; uc007tbx.3; uc007tby.3	Ghitm	growth hormone inducible transmembrane protein	chr14	-	Multiple_Complex	37120311	37135322
TC1400001752.mm.2	4,73	4,71	0,34	0,08	T	F	1,01	0,7150	0,9077	F	NM_001190187; NM_001190188; NM_008734; ENSMUST00000166968; ENSMUST00000168810; ENSMUST00000173780; ENSMUST00000176122; BC137838; BC144964; OTTMUST00000095596; OTTMUST00000095597; OTTMUST00000095598; OTTMUST00000103921; uc007tbz.2; uc007tca.1; uc011zjc.1; uc011zjd.1	Nrg3	neuregulin 3	chr14	-	Multiple_Complex	38368951	39473088
TC1400001779.mm.2	6,25	6,29	0,07	0,09	T	T	-1,03	0,9455	0,9849	T	NM_177816; ENSMUST00000070328; ENSMUST00000096000; BC138964; OTTMUST00000055296; OTTMUST00000055297; uc007tcd.1; uc007tce.1; uc007tcf.1	Sh2d4b	SH2 domain containing 4B	chr14	-	Coding	40813789	40893266
TC1400001783.mm.2	15,52	16,01	0,21	0,2	T	T	-1,41	0,0072	0,2042	T	NM_145928; ENSMUST00000047652; BC024611; BC025568; BC026574; uc007tcg.1; uc007tch.1	Tspan14	tetraspanin 14	chr14	-	Multiple_Complex	40906444	40966812
TC1400001785.mm.2	8,86	8,52	0,19	0,09	T	T	1,26	0,0297	0,3513	T	NM_027464; ENSMUST00000022317; ENSMUST00000118466; ENSMUST00000128236; ENSMUST00000130166; ENSMUST00000134715; ENSMUST00000135797; ENSMUST00000136661; ENSMUST00000143143; ENSMUST00000152837; ENSMUST00000153830; BC056635; OTTMUST00000069260; OTTMUST00000069261; OTTMUST00000069262; OTTMUST00000069263; OTTMUST00000069264; OTTMUST00000069265; OTTMUST00000069266; OTTMUST00000069267; OTTMUST00000069268; OTTMUST00000069275; uc007tci.1; uc007tcj.1	Fam213a	family with sequence similarity 213, member A	chr14	-	Multiple_Complex	40993735	41013788
TC1400001788.mm.2	7,14	6,85	0,44	0,25	T	T	1,22	0,2407	0,6602	T	NM_027717; ENSMUST00000022316; BC113750; uc007tck.1	Dydc2	DPY30 domain containing 2	chr14	-	Coding	41049209	41069074
TC1400001790.mm.2	5,61	5,63	0,41	0,19	T	T	-1,01	0,9693	0,9917	T	NM_009160; ENSMUST00000077136; BC003705; uc007tcr.2	Sftpd	surfactant associated protein D	chr14	-	Coding	41172212	41185198
TC1400001794.mm.2	9,13	8,17	1,94	1,33	T	T	1,94	0,6851	0,8937	T	ENSMUST00000164948	Gm7945	predicted gene 7945 [Source:MGI Symbol;Acc:MGI:3646596]	chr14	-	Coding	41381628	41386379
TC1400001795.mm.2	8,71	8,21	0,87	0,69	T	T	1,41	0,2710	0,6800	T	ENSMUST00000168128	Gm6482	predicted gene 6482 [Source:MGI Symbol;Acc:MGI:3644578]	chr14	-	Coding	41402885	41408281
TC1400001797.mm.2	9,32	8,81	1,35	0,76	T	T	1,42	0,4145	0,7726	T	ENSMUST00000164967	Gm7954	predicted gene 7954 [Source:MGI Symbol;Acc:MGI:3648778]	chr14	-	Coding	41448203	41453518
TC1400001799.mm.2	8,08	7,43	1,6	1,04	T	T	1,57	0,5628	0,8400	T	ENSMUST00000169361	Gm3486	predicted gene 3486 [Source:MGI Symbol;Acc:MGI:3781663]	chr14	-	Coding	41484232	41489485
TC1400001801.mm.2	10,08	9,46	1,7	0,98	T	T	1,54	0,5814	0,8478	T	ENSMUST00000167615; XM_982176.2	Gm7970	predicted gene 7970 [Source:MGI Symbol;Acc:MGI:3644387]; predicted gene 7970	chr14	-	Coding	41550120	41555583
TC1400001803.mm.2	9,37	8,91	0,79	0,82	T	T	1,38	0,4481	0,7885	T	ENSMUST00000167712	Gm3072	predicted gene 3072 [Source:MGI Symbol;Acc:MGI:3781249]	chr14	-	Coding	41619286	41624612
TC1400001805.mm.2	8,48	7,71	1,63	1,1	T	T	1,71	0,3554	0,7364	T	ENSMUST00000111869; XM_001477944.2	Gm3676	predicted gene 3676 [Source:MGI Symbol;Acc:MGI:3781852]; predicted gene 3676	chr14	-	Coding	41641179	41646592
TC1400001806.mm.2	11,7	10,3	1,28	0,59	T	T	2,65	0,3367	0,7240	T	ENSMUST00000167440; XM_983444.4	Gm8068	predicted gene 8068 [Source:MGI Symbol;Acc:MGI:3646354]; predicted gene 8068	chr14	-	Coding	41696393	41701885
TC1400001807.mm.2	9,87	9,38	1,1	0,58	T	T	1,4	0,4286	0,7795	T	ENSMUST00000178711	Gm7929	predicted gene 7929 [Source:MGI Symbol;Acc:MGI:3646066]	chr14	-	Coding	41747282	41750595
TC1400001810.mm.2	10,07	9,42	1,49	0,91	T	T	1,57	0,5457	0,8323	T	ENSMUST00000168107; XM_982314.2	Gm7980	predicted gene 7980 [Source:MGI Symbol;Acc:MGI:3647449]; predicted gene 7980	chr14	-	Coding	41901813	41907290
TC1400001812.mm.2	8,24	7,84	0,62	0,27	T	T	1,32	0,1791	0,6140	T	ENSMUST00000163566; ENSMUST00000164232	Gm6401	predicted gene 6401 [Source:MGI Symbol;Acc:MGI:3645739]	chr14	-	Coding	41962708	41967927
TC1400001813.mm.2	11,53	10,27	1,97	1,43	T	T	2,39	0,3684	0,7445	T	ENSMUST00000111870; ENSMUST00000179947	Gm3543	predicted gene 3543 [Source:MGI Symbol;Acc:MGI:3781720]	chr14	-	Coding	41977873	41983325
TC1400001817.mm.2	8,74	8,36	1,11	0,85	T	T	1,31	0,4250	0,7778	T	ENSMUST00000171388	Gm7951	predicted gene 7951 [Source:MGI Symbol;Acc:MGI:3648771]	chr14	-	Coding	42111963	42117369
TC1400001819.mm.2	10,06	9,52	1,08	0,6	T	T	1,45	0,3000	0,7009	T	ENSMUST00000171202	Gm17027	predicted gene 17027 [Source:MGI Symbol;Acc:MGI:4937854]	chr14	-	Coding	42157290	42162622
TC1400001821.mm.2	8,16	7,45	1,37	0,96	T	T	1,63	0,3042	0,7035	T	ENSMUST00000168673	Gm3573	predicted gene 3573 [Source:MGI Symbol;Acc:MGI:3781750]	chr14	-	Coding	42185391	42190791
TC1400001824.mm.2	9,87	9,38	1,09	0,66	T	T	1,41	0,6087	0,8611	T	NR_105055	Gm17026	predicted gene 17026	chr14	-	Multiple_Complex	42254659	42260048
TC1400001827.mm.2	10,57	9,76	1,54	1,08	T	T	1,76	0,4441	0,7865	T	ENSMUST00000100698; ENSMUST00000169972	Gm9611	predicted gene 9611 [Source:MGI Symbol;Acc:MGI:3780019]	chr14	-	Coding	42291907	42297358
TC1400001830.mm.2	11,14	10,39	1,23	0,66	T	T	1,68	0,2871	0,6931	T	ENSMUST00000167326; XM_982603.4	Gm8005	predicted gene 8005 [Source:MGI Symbol;Acc:MGI:3645411]; predicted gene 8005	chr14	-	Coding	42428238	42439673
TC1400001832.mm.2	9,85	8,76	1,99	1,37	T	T	2,13	0,4826	0,8039	T	ENSMUST00000170174	Gm8020	predicted gene 8020 [Source:MGI Symbol;Acc:MGI:3647991]	chr14	-	Coding	42496884	42502349
TC1400001833.mm.2	10,01	9,39	1,42	0,92	T	T	1,54	0,4019	0,7663	T	ENSMUST00000167099	Gm8024	predicted gene 8024 [Source:MGI Symbol;Acc:MGI:3647989]	chr14	-	Coding	42518878	42524282
TC1400001834.mm.2	9,64	9,08	1,15	0,83	T	T	1,47	0,3509	0,7336	T	ENSMUST00000167936; ENSMUST00000168320; XM_003085025.1	Gm17204; Gm17124; LOC100504358	predicted gene 17204 [Source:MGI Symbol;Acc:MGI:4938031]; predicted gene 17124 [Source:MGI Symbol;Acc:MGI:4937951]; PREDICTED: disks large homolog 5-like (LOC100504358), mRNA.	chr14	-	Multiple_Complex	42582988	42599882
TC1400001837.mm.2	10,78	9,72	1,94	1,16	T	T	2,09	0,4596	0,7946	T	ENSMUST00000100697; ENSMUST00000163102	Gm3633	predicted gene 3633 [Source:MGI Symbol;Acc:MGI:3781809]	chr14	-	Coding	42636467	42641917
TC1400001841.mm.2	9,73	9,07	1,23	0,85	T	T	1,58	0,3931	0,7608	T	ENSMUST00000169384; ENSMUST00000179803	Gm3015	predicted gene 3015 [Source:MGI Symbol;Acc:MGI:3781193]	chr14	-	Coding	42763525	42768821
TC1400001843.mm.2	11,31	10,16	1,64	0,91	T	T	2,22	0,5352	0,8288	T	ENSMUST00000163725; XM_003085026.1	Gm21977	predicted gene 21977 [Source:MGI Symbol;Acc:MGI:5439446]; predicted gene 21977	chr14	-	Coding	42847980	42853477
TC1400001845.mm.2	9,37	8,84	1,04	0,83	T	T	1,44	0,3929	0,7607	T	ENSMUST00000165349	Gm8082	predicted gene 8082 [Source:MGI Symbol;Acc:MGI:3646131]	chr14	-	Coding	42988342	42993624
TC1400001847.mm.2	10,13	9,16	1,77	1,4	T	T	1,96	0,3456	0,7293	T	ENSMUST00000163480; ENSMUST00000165136; XM_983726.2	Gm3123; Gm8094	predicted gene 3123 [Source:MGI Symbol;Acc:MGI:3781299]; predicted gene 8094 [Source:MGI Symbol;Acc:MGI:3645750]; predicted gene 8094	chr14	-	Multiple_Complex	43060214	43076643
TC1400001851.mm.2	8,07	7,6	0,64	0,31	T	T	1,38	0,1393	0,5737	T	ENSMUST00000165988	Gm8122	predicted gene 8122 [Source:MGI Symbol;Acc:MGI:3648566]	chr14	-	Coding	43229832	43235304
TC1400001853.mm.2	10,9	9,67	1,97	1,27	T	T	2,34	0,4448	0,7869	T	ENSMUST00000163655; XM_984157.2	Gm8127	predicted gene 8127 [Source:MGI Symbol;Acc:MGI:3646865]; predicted gene 8127	chr14	-	Coding	43288312	43293813
TC1400001856.mm.2	8,52	7,74	1,64	1,27	T	T	1,71	0,3729	0,7466	T	NM_027940; ENSMUST00000178178; BC061060; uc007tcz.1	1700001F09Rik	RIKEN cDNA 1700001F09 gene	chr14	-	Coding	43342383	43347811
TC1400001857.mm.2	11,83	10,32	2,17	1,27	T	T	2,86	0,5361	0,8291	T	ENSMUST00000169473; XM_984287.2	Gm8138	predicted gene 8138 [Source:MGI Symbol;Acc:MGI:3647466]; predicted gene 8138	chr14	-	Coding	43410827	43416350
TC1400001860.mm.2	9,64	9,21	1,32	0,72	T	T	1,35	0,6910	0,8962	T	ENSMUST00000166110	Gm17654	predicted gene, 17654 [Source:MGI Symbol;Acc:MGI:4937288]	chr14	-	Coding	43573843	43579146
TC1400001862.mm.2	8,58	7,47	1,82	1,25	T	T	2,17	0,4413	0,7860	T	NM_001098269; ENSMUST00000100692; ENSMUST00000163970; uc007tda.2	Gm10375	predicted gene 10375	chr14	-	Coding	43602627	43608065
TC1400001863.mm.2	10,05	9,16	1,03	0,8	T	T	1,85	0,4464	0,7873	T	ENSMUST00000095981; ENSMUST00000168739; XM_984613.2	Gm8165; Gm8161	predicted gene 8165 [Source:MGI Symbol;Acc:MGI:3648126]; predicted gene 8161 [Source:MGI Symbol;Acc:MGI:3644714]; predicted gene 8165	chr14	-	Multiple_Complex	43653029	43677199
TC1400001865.mm.2	8,53	8,02	1,46	0,79	T	T	1,42	0,6592	0,8823	T	ENSMUST00000165553	Gm16506	predicted gene 16506 [Source:MGI Symbol;Acc:MGI:3641772]	chr14	-	Coding	43722253	43727485
TC1400001867.mm.2	9,06	8,32	1,67	1,14	T	T	1,67	0,4747	0,8008	T	ENSMUST00000163599	Gm8180	predicted gene 8180 [Source:MGI Symbol;Acc:MGI:3643326]	chr14	-	Coding	43779488	43784745
TC1400001868.mm.2	7,58	7,13	0,73	0,63	T	T	1,37	0,2670	0,6784	T	NM_007894; ENSMUST00000100691; ENSMUST00000179200; BC117060; OTTMUST00000087934; uc007tdd.2	Ear1	eosinophil-associated, ribonuclease A family, member 1	chr14	-	Coding	43818765	43875517
TC1400001871.mm.2	6,63	6,69	0,68	0,28	T	T	-1,05	0,0862	0,4971	T	OTTMUST00000087960	Ear-ps8	eosinophil-associated, ribonuclease A family, pseudogene 8	chr14	-	Multiple_Complex	43901680	43902141
TC1400001872.mm.2	7,48	7,19	0,7	0,34	T	T	1,22	0,5464	0,8325	T	NM_053112; ENSMUST00000159175; ENSMUST00000163652; OTTMUST00000087958; uc007tde.1	Ear10	eosinophil-associated, ribonuclease A family, member 10	chr14	-	Coding	43922720	43923559
TC1400001875.mm.2	7,38	7,42	0,43	0,31	T	T	-1,02	0,7886	0,9340	T	NM_001011876; ENSMUST00000096869; ENSMUST00000160223; OTTMUST00000087953	Ang6	angiogenin, ribonuclease A family, member 6	chr14	-	Coding	44001664	44006418
TC1400001879.mm.2	9,65	9,26	1,01	0,48	T	T	1,3	0,5706	0,8421	T	NM_029131; ENSMUST00000100688; uc007tdj.2	4930503E14Rik	RIKEN cDNA 4930503E14 gene	chr14	-	Coding	44163167	44171371
TC1400001882.mm.2	7,72	7,3	1,06	0,7	T	T	1,34	0,4219	0,7768	T	ENSMUST00000111863; ENSMUST00000178002	Gm5930	predicted gene 5930 [Source:MGI Symbol;Acc:MGI:3643645]	chr14	-	Coding	44330442	44338584
TC1400001883.mm.2	8,12	7,92	0,62	0,3	T	T	1,15	0,4942	0,8093	T	ENSMUST00000172103; ENSMUST00000177827	Gm3371	predicted gene 3371 [Source:MGI Symbol;Acc:MGI:3781549]	chr14	-	Coding	44402671	44410688
TC1400001886.mm.2	9,83	9,16	1,44	0,7	T	T	1,6	0,3665	0,7424	T	ENSMUST00000165769; ENSMUST00000178184	Gm5624	predicted gene 5624 [Source:MGI Symbol;Acc:MGI:3646247]	chr14	-	Coding	44556795	44562827
TC1400001887.mm.2	7,71	7,57	1,16	0,63	T	T	1,1	0,5737	0,8439	T	ENSMUST00000111860; ENSMUST00000169583; ENSMUST00000179215	Gm8257	predicted pseudogene 8257 [Source:MGI Symbol;Acc:MGI:3644430]	chr14	-	Multiple_Complex	44649204	44706456
TC1400001888.mm.2	7,13	7,35	0,98	0,98	T	T	-1,17	0,6658	0,8851	T	NM_001162954; ENSMUST00000165003; ENSMUST00000169062; uc011zji.1	Gm8267	predicted gene 8267	chr14	-	Coding	44716838	44724987
TC1400001892.mm.2	6,03	5,85	0,2	0,25	T	T	1,13	0,5346	0,8286	T	NM_008962; ENSMUST00000095959; BC132297; OTTMUST00000093306; uc007ter.1	Ptgdr	prostaglandin D receptor	chr14	-	Coding	44851235	44859375
TC1400001896.mm.2	8,47	8,95	0,31	0,58	T	T	-1,39	0,1969	0,6295	T	NM_172597; ENSMUST00000022377; ENSMUST00000123118; ENSMUST00000123879; ENSMUST00000128484; ENSMUST00000139526; ENSMUST00000143609; ENSMUST00000147853; ENSMUST00000150648; ENSMUST00000153383; ENSMUST00000156600; BC052488; OTTMUST00000064032; OTTMUST00000064033; OTTMUST00000064034; OTTMUST00000064035; OTTMUST00000064036; OTTMUST00000064037; OTTMUST00000064038; OTTMUST00000064039; OTTMUST00000064040; OTTMUST00000064041; uc007tge.1; uc007tgf.1; uc007tgg.1; uc007tgh.1; uc007tgi.1	Txndc16	thioredoxin domain containing 16	chr14	-	Multiple_Complex	45134448	45220328
TC1400001898.mm.2	8,87	8,95	0,37	0,19	T	T	-1,05	0,4387	0,7843	T	NM_015774; ENSMUST00000022378; BC025102; uc007tgm.2	Ero1l	ERO1-like (S. cerevisiae)	chr14	-	Coding	45283087	45318572
TC1400001900.mm.2	8,44	8,51	0,31	0,18	T	T	-1,05	0,6933	0,8976	T	NM_019425; ENSMUST00000046191; BC031116; uc007tgp.1	Gnpnat1	glucosamine-phosphate N-acetyltransferase 1	chr14	-	Multiple_Complex	45376334	45388802
TC1400001902.mm.2	7,61	7,22	0,73	0,12	T	T	1,31	0,1209	0,5507	T	NM_146054; ENSMUST00000045905; ENSMUST00000141424; ENSMUST00000149723; ENSMUST00000150660; BC033436; OTTMUST00000064548; OTTMUST00000064549; OTTMUST00000064550; OTTMUST00000064551; uc007tgq.1	Fermt2	fermitin family homolog 2 (Drosophila)	chr14	-	Multiple_Complex	45458792	45530118
TC1400001906.mm.2	12,16	11,95	0,68	0,33	T	T	1,15	0,1911	0,6242	T	NM_001039106; NM_001042719; NM_001284399; NM_176845; NR_039593; ENSMUST00000051310; ENSMUST00000087320; ENSMUST00000111828; ENSMUST00000126428; ENSMUST00000129599; ENSMUST00000141487; ENSMUST00000147551; ENSMUST00000149286; ENSMUST00000152110; ENSMUST00000153547; ENSMUST00000156758; BC043475; OTTMUST00000058469; OTTMUST00000058571; OTTMUST00000058618; OTTMUST00000058620; OTTMUST00000059303; OTTMUST00000059304; OTTMUST00000059305; OTTMUST00000059306; OTTMUST00000059307; OTTMUST00000059308; OTTMUST00000096760; uc029sip.1	Ddhd1; Mir5131	DDHD domain containing 1; microRNA 5131	chr14	-	Multiple_Complex	45590318	45658143
TC1400001914.mm.2	6,39	6,39	0,03	0,2	T	T	-1	0,8994	0,9677	T	NM_007554; ENSMUST00000074077; ENSMUST00000100676; ENSMUST00000135408; BC013459; BC034053; BC052846; OTTMUST00000046636; OTTMUST00000046637; OTTMUST00000046638; uc007thd.2; uc011zjm.2	Bmp4	bone morphogenetic protein 4	chr14	-	Multiple_Complex	46383520	46390669
TC1400001919.mm.2	8,15	7,31	0,39	0,49	T	T	1,79	0,1696	0,6051	T	XM_003085029.1	Gm19377	PREDICTED: predicted gene, 19377 (Gm19377), partial mRNA.	chr14	-	Coding	46702958	46714161
TC1400001920.mm.2	9,69	10,11	0,43	0,43	T	T	-1,33	0,1895	0,6229	T	NM_009919; ENSMUST00000015903; ENSMUST00000146629; BC034868; OTTMUST00000058382; OTTMUST00000058383; uc007thg.3	Cnih1	cornichon homolog 1 (Drosophila)	chr14	-	Coding	46775567	46788411
TC1400001922.mm.2	10,35	10,38	0,33	0,29	T	T	-1,03	0,8618	0,9552	T	NM_022023; ENSMUST00000079314; ENSMUST00000111817; ENSMUST00000145958; BC040233; BC049134; OTTMUST00000058350; OTTMUST00000058351; uc007thh.2	Gmfb	glia maturation factor, beta	chr14	-	Multiple_Complex	46808149	46822242
TC1400001930.mm.2	9,74	9,1	0,65	0,33	T	T	1,56	0,0386	0,3806	T	NM_008102; ENSMUST00000089959; BC005643; BC069921; uc007tht.1	Gch1	GTP cyclohydrolase 1	chr14	-	Multiple_Complex	47153895	47189413
TC1400001931.mm.2	8,45	8,64	0,38	0,29	T	T	-1,13	0,6024	0,8583	T	NM_172598; ENSMUST00000111790; ENSMUST00000111791; ENSMUST00000111792; ENSMUST00000139124; BC063740; OTTMUST00000042367; OTTMUST00000042368; OTTMUST00000042369; OTTMUST00000042370; uc007thu.2; uc007thv.2; uc007thw.2	Wdhd1	WD repeat and HMG-box DNA binding protein 1	chr14	-	Multiple_Complex	47240944	47276857
TC1400001935.mm.2	5,42	5,52	0,56	0,5	T	T	-1,07	0,7917	0,9352	T	NM_144553; ENSMUST00000043296; ENSMUST00000111778; ENSMUST00000177822; ENSMUST00000178661; ENSMUST00000178773; ENSMUST00000179392; ENSMUST00000179465; ENSMUST00000180299; BC058087; OTTMUST00000111820; OTTMUST00000111822; OTTMUST00000111823; OTTMUST00000111824; OTTMUST00000111825; OTTMUST00000111826; OTTMUST00000111827; OTTMUST00000111828; uc007tid.1; uc007tif.1; uc011zjn.1	Dlgap5	discs, large (Drosophila) homolog-associated protein 5	chr14	-	Multiple_Complex	47387779	47418407
TC1400001937.mm.2	8,94	9,67	0,34	0,28	T	T	-1,66	0,0490	0,4157	T	NM_172599; ENSMUST00000042988; BC090995; uc007tik.2	Atg14	autophagy related 14	chr14	-	Coding	47540893	47568434
TC1400001948.mm.2	6,31	6,39	0,48	0,24	T	T	-1,05	0,7616	0,9253	T	NM_001286481; NM_001286482; NM_001286483; NM_144841; ENSMUST00000118578; ENSMUST00000119070; ENSMUST00000119739; ENSMUST00000122009; ENSMUST00000133479; ENSMUST00000135279; ENSMUST00000144465; ENSMUST00000152018; BC017609; BC027104; BC029667; OTTMUST00000080957; OTTMUST00000080958; OTTMUST00000080959; OTTMUST00000080960; OTTMUST00000080962; OTTMUST00000080963; OTTMUST00000080964; OTTMUST00000080965	Otx2	orthodenticle homolog 2	chr14	-	Coding	48657677	48667644
TC1400001950.mm.2	6,86	6,98	0,53	0,46	T	T	-1,09	0,9010	0,9684	T	ENSMUST00000175463; XM_001477137.3	Gm25380; Gm3552	predicted gene, 25380 [Source:MGI Symbol;Acc:MGI:5455157]; PREDICTED: predicted gene 3552 (Gm3552), mRNA.	chr14	-	Multiple_Complex	48695517	48732770
TC1400001958.mm.2	10	9,97	0,37	0,13	T	T	1,02	0,4362	0,7838	T	NM_207214; ENSMUST00000159651; ENSMUST00000160386; ENSMUST00000160453; ENSMUST00000160723; ENSMUST00000160833; ENSMUST00000161504; ENSMUST00000162175; BC049967; OTTMUST00000087772; OTTMUST00000087773; OTTMUST00000087774; OTTMUST00000087775; OTTMUST00000087776; OTTMUST00000087777; OTTMUST00000087778; uc007tjv.2; uc007tjw.1	Exoc5	exocyst complex component 5	chr14	-	Multiple_Complex	49012144	49066667
TC1400001960.mm.2	8,06	7,49	0,6	0,25	T	T	1,49	0,3370	0,7242	T	NM_025956; ENSMUST00000022398; ENSMUST00000130853; ENSMUST00000148109; BC026534; uc007tke.2	1700011H14Rik	RIKEN cDNA 1700011H14 gene	chr14	-	Coding	49226358	49245428
TC1400001961.mm.2	6,42	6,45	0,28	0,12	T	T	-1,02	0,9768	0,9937	T	NM_029238; ENSMUST00000074368; ENSMUST00000123534; ENSMUST00000135254; ENSMUST00000138884; ENSMUST00000146164; BC138981; BC145720; OTTMUST00000081956; OTTMUST00000081957; OTTMUST00000081958; OTTMUST00000081959; OTTMUST00000081960; uc007tkf.1; uc007tkg.1; uc007tkh.1; uc011zjs.1	Slc35f4	solute carrier family 35, member F4	chr14	-	Multiple_Complex	49298519	49526046
TC1400001965.mm.2	6,51	5,92	0,31	0,38	T	T	1,51	0,0822	0,4929	T	NM_026142; ENSMUST00000036972; ENSMUST00000118129; ENSMUST00000177321; BC023359; uc007tkj.2; uc007tkk.2	3632451O06Rik	RIKEN cDNA 3632451O06 gene	chr14	-	Multiple_Complex	49680173	49783383
TC1400001969.mm.2	6,47	6,55	0,41	0,25	T	T	-1,05	0,6668	0,8857	T	NM_146494; ENSMUST00000053290; BC051403; uc007tkl.1	Olfr722	olfactory receptor 722	chr14	-	Coding	49894258	49901941
TC1400001970.mm.2	6,47	6,08	0,37	0,33	T	T	1,31	0,2541	0,6683	T	NM_001011530; ENSMUST00000164157; BC150980; uc007tkm.2	Olfr723	olfactory receptor 723	chr14	-	Coding	49928563	49929568
TC1400001971.mm.2	7,42	7,31	0,59	0,13	T	T	1,08	0,5015	0,8126	T	NM_146492; ENSMUST00000075030; BC120628; BC125538; uc007tkn.2	Olfr724	olfactory receptor 724	chr14	-	Coding	49960091	49961096
TC1400001973.mm.2	6,72	6,59	0,46	0,67	T	T	1,09	0,3919	0,7602	T	NM_146317; ENSMUST00000089844; BC125411; BC125417; uc007tko.2	Olfr725	olfactory receptor 725	chr14	-	Coding	50034391	50035500
TC1400001974.mm.2	6,29	6,28	0,38	0,41	T	T	1,01	0,6194	0,8659	T	NM_146316; ENSMUST00000072370; uc007tkp.1	Olfr726	olfactory receptor 726	chr14	-	Coding	50083714	50084679
TC1400001975.mm.2	6,46	6,14	0,35	0,4	T	T	1,25	0,3849	0,7561	T	NM_001011809; ENSMUST00000051563; uc007tkr.1	Olfr728	olfactory receptor 728	chr14	-	Coding	50139702	50140637
TC1400001976.mm.2	6,98	6,94	0,27	0,18	T	T	1,03	0,4644	0,7971	T	NM_146278; ENSMUST00000061020; uc007tks.1	Olfr729	olfactory receptor 729	chr14	-	Coding	50147901	50148872
TC1400001977.mm.2	4,88	4,75	0,28	0,21	T	T	1,09	0,5629	0,8400	T	NM_146493; ENSMUST00000051453; uc007tkt.1	Olfr730	olfactory receptor 730	chr14	-	Coding	50186262	50187218
TC1400001978.mm.2	7,95	7,34	1,25	1,48	T	T	1,52	0,8761	0,9609	T	NM_146363; ENSMUST00000059565; uc007tku.1	Olfr731	olfactory receptor 731	chr14	-	Coding	50237902	50238883
TC1400001979.mm.2	4,79	4,67	0,21	0,36	F	F	1,08	0,2008	0,6325	F	NM_146665; ENSMUST00000071208; BC120848; uc007tkv.2	Olfr732	olfactory receptor 732	chr14	-	Coding	50281228	50282271
TC1400001980.mm.2	4,77	4,72	0,34	0,45	T	F	1,04	0,8574	0,9539	F	NM_146663; ENSMUST00000163469; BC116806; BC116808; uc007tkw.2	Olfr733	olfactory receptor 733	chr14	-	Coding	50298337	50299330
TC1400001981.mm.2	6,08	5,92	0,84	0,53	T	T	1,12	0,8683	0,9576	T	NM_146664; ENSMUST00000050928; BC141029; uc007tkx.1	Olfr734	olfactory receptor 734	chr14	-	Coding	50319836	50320868
TC1400001982.mm.2	5,7	5,82	0,41	0,34	T	T	-1,08	0,5369	0,8295	T	NM_001011754; ENSMUST00000049729; uc007tky.1	Olfr735	olfactory receptor 735	chr14	-	Coding	50345376	50346440
TC1400001983.mm.2	4,96	4,92	0,42	0,19	T	T	1,03	0,8233	0,9440	T	NM_207156; ENSMUST00000078075; uc007tlj.1	Olfr747	olfactory receptor 747	chr14	-	Coding	50680691	50681645
TC1400001984.mm.2	5,62	5,79	0,94	0,71	T	T	-1,13	0,6601	0,8826	T	NM_020288; ENSMUST00000074674; uc011zjv.1	Olfr749	olfactory receptor 749	chr14	-	Coding	50736218	50744324
TC1400001985.mm.2	7,54	7,69	0,68	0,45	T	T	-1,11	0,2387	0,6593	T	NM_001080949; NM_177625; ENSMUST00000006451; BC025610; BC092074	Ttc5	tetratricopeptide repeat domain 5	chr14	-	Multiple_Complex	50765409	50785520
TC1400001986.mm.2	5,22	5,29	0,43	0,14	T	T	-1,05	0,4110	0,7710	T	NM_001111119; ENSMUST00000095932; uc011zjw.1	Ccnb1ip1	cyclin B1 interacting protein 1	chr14	-	Coding	50789249	50795728
TC1400001988.mm.2	9,46	9,54	0,33	0,15	T	T	-1,05	0,5369	0,8295	T	NM_009351; ENSMUST00000006444; BC082996; uc007tlt.1; uc007tlu.1; uc011zjy.1	Tep1	telomerase associated protein 1	chr14	-	Coding	50824061	50870560
TC1400001990.mm.2	8,4	8,28	0,43	0,36	T	T	1,09	0,5073	0,8156	T	NM_001166651; ENSMUST00000164415; uc011zjz.1	Klhl33	kelch-like 33	chr14	-	Coding	50891389	50893255
TC1400001993.mm.2	11,05	11,46	0,46	0,31	T	T	-1,33	0,0323	0,3622	T	NM_133676; ENSMUST00000006452; ENSMUST00000159292; ENSMUST00000160375; ENSMUST00000160393; ENSMUST00000160464; ENSMUST00000160890; ENSMUST00000162177; ENSMUST00000162850; BC002296; BC091757; OTTMUST00000085149; OTTMUST00000085150; OTTMUST00000085151; OTTMUST00000085152; OTTMUST00000085153; OTTMUST00000085164; OTTMUST00000085165; OTTMUST00000085166; uc007tlx.1; uc029sja.1	Osgep	O-sialoglycoprotein endopeptidase	chr14	-	Multiple_Complex	50906478	50924893
TC1400001994.mm.2	12,68	13,06	0,25	0,2	T	T	-1,3	0,0105	0,2360	T	NM_001033271; ENSMUST00000049312; ENSMUST00000159047; ENSMUST00000159745; ENSMUST00000160538; ENSMUST00000160835; ENSMUST00000161166; ENSMUST00000161669; ENSMUST00000162935; ENSMUST00000162957; ENSMUST00000163043; ENSMUST00000163088; BC106163; OTTMUST00000085019; OTTMUST00000085020; OTTMUST00000085021; OTTMUST00000085022; OTTMUST00000085023; OTTMUST00000085024; OTTMUST00000085025; OTTMUST00000085026; OTTMUST00000085027; OTTMUST00000085028; OTTMUST00000085029; uc007tlz.1; uc007tma.1; uc007tmb.1; uc007tmc.1; uc007tmd.1	Tmem55b	transmembrane protein 55b	chr14	-	Multiple_Complex	50926070	50930856
TC1400001995.mm.2	9,33	8,67	0,67	0,33	T	T	1,57	0,2988	0,7002	T	NM_183032; ENSMUST00000064214; BC107218; uc007tmh.1	Rnase9	ribonuclease, RNase A family, 9 (non-active)	chr14	-	Coding	51038459	51041869
TC1400001996.mm.2	6,43	6,52	0,47	0,29	T	T	-1,06	0,9516	0,9861	T	NM_001011877; ENSMUST00000076106; BC141252; OTTMUST00000114384	Rnase11	ribonuclease, RNase A family, 11 (non-active)	chr14	-	Coding	51049451	51050163
TC1400001997.mm.2	7,16	7,64	0,61	0,39	T	T	-1,39	0,7839	0,9327	T	NM_001011875; ENSMUST00000089798; BC146014; BC146016	Rnase12	ribonuclease, RNase A family, 12 (non-active)	chr14	-	Coding	51056698	51057242
TC1400001998.mm.2	4,78	4,98	0,25	0,04	T	T	-1,15	0,8415	0,9500	T	NM_207558; ENSMUST00000048478; BC145881; uc007tmk.2	Olfr750	olfactory receptor 750	chr14	-	Coding	51070311	51071442
TC1400002000.mm.2	5,59	5,46	0,23	0,2	T	T	1,09	0,4085	0,7700	T	NM_011271; ENSMUST00000080126; BC030036; uc007tms.1	Rnase1	ribonuclease, RNase A family, 1 (pancreatic)	chr14	-	Multiple_Complex	51144999	51146767
TC1400002001.mm.2	4,56	4,91	0,05	0,16	T	T	-1,28	0,0676	0,4657	T	NM_007449; ENSMUST00000051274; uc007tmu.1	Ang2	angiogenin, ribonuclease A family, member 2	chr14	-	Coding	51195486	51195923
TC1400002002.mm.2	6,36	6,16	0,75	0,4	T	T	1,15	0,5368	0,8294	T	NM_053113; ENSMUST00000061936; BC020070; BC027557; uc007tmw.1	Rnase2a	ribonuclease, RNase A family, 2A (liver, eosinophil-derived neurotoxin)	chr14	-	Coding	51255261	51256112
TC1400002008.mm.2	7,58	7,25	1,03	0,75	T	T	1,26	0,5925	0,8536	T	ENSMUST00000172117	Gm17175	predicted gene 17175 [Source:MGI Symbol;Acc:MGI:4938002]	chr14	-	Coding	51568892	51574063
TC1400002009.mm.2	7,98	7,37	0,9	0,55	T	T	1,52	0,2464	0,6634	T	ENSMUST00000178962	Gm17174	predicted gene 17174 [Source:MGI Symbol;Acc:MGI:4938001]	chr14	-	Coding	51586938	51592136
TC1400002010.mm.2	8,09	7,73	1,14	0,64	T	T	1,28	0,5646	0,8403	T	ENSMUST00000167617	Gm17078	predicted gene 17078 [Source:MGI Symbol;Acc:MGI:4937905]	chr14	-	Coding	51606066	51611310
TC1400002011.mm.2	8,65	7,87	1,32	0,96	T	T	1,71	0,2422	0,6611	T	ENSMUST00000170249	Gm4181	predicted gene 4181 [Source:MGI Symbol;Acc:MGI:3782357]	chr14	-	Coding	51630273	51635666
TC1400002013.mm.2	9,9	9,19	1,37	0,75	T	T	1,64	0,4252	0,7778	T	ENSMUST00000167231	Gm17079	predicted gene 17079 [Source:MGI Symbol;Acc:MGI:4937906]	chr14	-	Coding	51690308	51695448
TC1400002014.mm.2	7,54	7,19	0,66	0,44	T	T	1,27	0,2789	0,6870	T	NM_001034102; ENSMUST00000095916; BC100479; uc007tnc.1	Gm5800	predicted gene 5800	chr14	-	Coding	51711643	51717183
TC1400002015.mm.2	4,98	5,01	0,09	0,14	T	T	-1,03	0,9343	0,9803	T	NM_177544; ENSMUST00000073860; BC042938; BC132444; BC132448; OTTMUST00000093335; uc007tnd.1	Ang4	angiogenin, ribonuclease A family, member 4	chr14	-	Coding	51763878	51773590
TC1400002017.mm.2	15,09	14,54	0,51	0,26	T	T	1,47	0,0479	0,4133	T	NM_001145959; NM_013864; ENSMUST00000004673; ENSMUST00000111632; BC012963; uc007tnk.2; uc007tnl.2	Ndrg2	N-myc downstream regulated gene 2	chr14	-	Coding	51905271	51913488
TC1400002018.mm.2	4,95	4,74	0,18	0,1	T	F	1,16	0,1082	0,5326	F	NM_001011687; ENSMUST00000089771; BC132614; BC132616; uc007tnn.2	Rnase13	ribonuclease, RNase A family, 13 (non-active)	chr14	-	Coding	51922160	51922773
TC1400002021.mm.2	8,33	8,66	0,3	0,31	T	T	-1,26	0,4107	0,7709	T	NM_001253694; NM_001253695; NM_001253696; NM_027248; ENSMUST00000067549; ENSMUST00000166169; BC071271; BC096486; uc007tnv.3; uc007tnw.3; uc007tnx.3; uc007tny.1; uc011zkh.2	Zfp219	zinc finger protein 219	chr14	-	Multiple_Complex	52006075	52020733
TC1400002022.mm.2	5,45	5,47	0,29	0,32	T	T	-1,01	0,7037	0,9028	T	NM_001001808; ENSMUST00000052560; BC147427; BC147428; BC151091; BC151095; uc007toa.1	Olfr221	olfactory receptor 221	chr14	-	Coding	52035082	52036408
TC1400002023.mm.2	13,24	13,32	0,27	0,24	T	T	-1,06	0,7711	0,9279	T	NM_001170981; NM_001170982; NM_001170983; NM_001170984; NM_016884; ENSMUST00000111610; ENSMUST00000164655; BC004706; BC095922; uc007tob.2; uc007toc.2; uc007tod.2; uc007toe.2; uc007tof.2; uc007tog.2; uc007toh.2	Hnrnpc	heterogeneous nuclear ribonucleoprotein C	chr14	-	Multiple_Complex	52073380	52104028
TC1400002025.mm.2	8,83	9,3	0,62	0,14	T	T	-1,39	0,5030	0,8133	T	NM_033618; ENSMUST00000046709; uc007tor.1	Supt16	suppressor of Ty 16	chr14	-	Multiple_Complex	52158551	52197239
TC1400002027.mm.2	8,8	9,18	0,72	0,33	T	T	-1,3	0,1652	0,6008	T	NM_201637; ENSMUST00000089752; ENSMUST00000122823; ENSMUST00000134329; ENSMUST00000136528; ENSMUST00000140603; ENSMUST00000145404; ENSMUST00000147309; ENSMUST00000147827; ENSMUST00000149694; ENSMUST00000149975; ENSMUST00000155614; OTTMUST00000056789; OTTMUST00000056790; OTTMUST00000056791; OTTMUST00000056792; OTTMUST00000056879; OTTMUST00000056880; OTTMUST00000056881; OTTMUST00000056882; OTTMUST00000056883; OTTMUST00000056884; OTTMUST00000056885; uc007tot.1; uc007tou.1; uc007tov.1	Chd8	chromodomain helicase DNA binding protein 8	chr14	-	Multiple_Complex	52198151	52237791
TC1400002031.mm.2	7,42	7,67	0,51	0,56	T	T	-1,19	0,1354	0,5702	T	NM_172601; ENSMUST00000022765; ENSMUST00000100631; ENSMUST00000167116; ENSMUST00000172488; ENSMUST00000172634; ENSMUST00000173046; ENSMUST00000174020; ENSMUST00000174585; BC033312; BC046334; OTTMUST00000098083; OTTMUST00000098084; OTTMUST00000098085; OTTMUST00000098086; OTTMUST00000098087; OTTMUST00000098089; OTTMUST00000098090; OTTMUST00000098091; uc007tox.2; uc007toy.2; uc011zkn.1	Rab2b	RAB2B, member RAS oncogene family	chr14	-	Multiple_Complex	52261759	52279545
TC1400002032.mm.2	10,31	10,25	0,28	0,2	T	T	1,04	0,8832	0,9631	T	NM_019721; ENSMUST00000022767; ENSMUST00000122962; ENSMUST00000127797; ENSMUST00000130550; ENSMUST00000145875; ENSMUST00000147768; ENSMUST00000153539; ENSMUST00000156611; ENSMUST00000173138; ENSMUST00000173546; ENSMUST00000173656; ENSMUST00000173896; ENSMUST00000174351; ENSMUST00000174360; ENSMUST00000174853; BC012526; OTTMUST00000056596; OTTMUST00000056597; OTTMUST00000056598; OTTMUST00000056599; OTTMUST00000056600; OTTMUST00000056601; OTTMUST00000056602; OTTMUST00000056603; OTTMUST00000098072; OTTMUST00000098073; OTTMUST00000098074; OTTMUST00000098075; OTTMUST00000098079; OTTMUST00000098080; OTTMUST00000098081; uc007tpc.1; uc007tpd.1	Mettl3	methyltransferase like 3	chr14	-	Multiple_Complex	52294668	52305128
TC1400002034.mm.2	8,27	8,87	0,56	0,19	T	T	-1,51	0,0546	0,4319	T	NM_001244916; NM_015772; ENSMUST00000058326; ENSMUST00000135523; BC085361; OTTMUST00000056614; OTTMUST00000056615; uc007tpe.2; uc007tpf.2	Sall2	sal-like 2 (Drosophila)	chr14	-	Coding	52311172	52328762
TC1400002035.mm.2	6,29	6,23	0,39	0,29	T	T	1,04	0,4382	0,7843	T	NM_001012269; ENSMUST00000089739; uc007tpg.1	Olfr1513	olfactory receptor 1513	chr14	-	Coding	52349103	52350044
TC1400002036.mm.2	5,78	5,49	0,47	0,27	T	T	1,22	0,4674	0,7984	T	NM_146432; ENSMUST00000071221; BC133656; uc007tph.1	Olfr1512	olfactory receptor 1512	chr14	-	Coding	52372110	52373051
TC1400002037.mm.2	5,55	5,62	0,43	0,26	T	T	-1,05	0,7459	0,9189	T	NM_146271; ENSMUST00000078171; uc007tpi.1	Olfr1511	olfactory receptor 1511	chr14	-	Coding	52389815	52390771
TC1400002038.mm.2	6,85	6,78	0,45	0,35	T	T	1,05	0,7147	0,9076	T	NM_146431; ENSMUST00000079459; BC112967; BC114920; BC119377; BC148301; uc007tpj.2	Olfr1510	olfactory receptor 1510	chr14	-	Coding	52409889	52410927
TC1400002039.mm.2	8,92	7,92	0,83	0,49	T	T	2	0,9265	0,9776	T	NM_020513; ENSMUST00000111542; uc007tpm.1	Olfr1508	olfactory receptor 1508	chr14	-	Coding	52462721	52467461
TC1400002040.mm.2	7,49	7,43	0,22	0,36	T	T	1,04	0,4145	0,7726	T	NM_001170918; NM_020512; ENSMUST00000073571; BC119163; BC119165; uc007tpn.2; uc011zko.1	Olfr1507	olfactory receptor 1507	chr14	-	Coding	52489935	52495695
TC1400002050.mm.2	15,75	15,74	0,28	0,15	T	T	1	0,9504	0,9861	T	NM_001113358; NM_010015; ENSMUST00000022781; ENSMUST00000128231; BC024378; BC053379; BC058116; OTTMUST00000085008; OTTMUST00000085009; uc007tvm.2; uc007tvn.2	Dad1	defender against cell death 1	chr14	-	Coding	54235479	54254104
TC1400002052.mm.2	6,03	5,84	0,4	0,4	T	T	1,14	0,3961	0,7620	T	NM_010991; ENSMUST00000059996; BC145891; BC145893; uc007tvs.2	Olfr49	olfactory receptor 49	chr14	-	Coding	54281895	54282925
TC1400002054.mm.2	12,83	13,63	0,36	0,1	T	T	-1,75	0,0012	0,1066	T	NM_001253679; NM_001253680; NM_011405; ENSMUST00000000984; BC014709; uc007tvv.2; uc007tvw.2; uc007tvx.2	Slc7a7	solute carrier family 7 (cationic amino acid transporter, y+ system), member 7	chr14	-	Coding	54369442	54417702
TC1400002057.mm.2	11,97	11,85	0,23	0,24	T	T	1,09	0,4879	0,8063	T	NM_013768; ENSMUST00000023873; ENSMUST00000132227; ENSMUST00000132801; ENSMUST00000133552; ENSMUST00000138367; ENSMUST00000139964; ENSMUST00000147214; BC023905; OTTMUST00000047756; OTTMUST00000047757; OTTMUST00000047758; OTTMUST00000047759; OTTMUST00000047760; OTTMUST00000047761; OTTMUST00000047762; uc007twf.2	Prmt5	protein arginine N-methyltransferase 5	chr14	-	Multiple_Complex	54507182	54517525
TC1400002058.mm.2	8,05	7,93	0,21	0,25	T	T	1,09	0,9623	0,9903	T	NM_145462; ENSMUST00000022784; BC004644; BC011095; uc007twh.2	Haus4	HAUS augmin-like complex, subunit 4	chr14	-	Coding	54541785	54554361
TC1400002059.mm.2	7,73	8,56	0,48	0,39	T	T	-1,77	0,0067	0,1992	T	NM_010590; ENSMUST00000054487; BC011035; uc007twi.2; uc007twj.2	Ajuba	ajuba LIM protein	chr14	-	Coding	54567469	54577661
TC1400002060.mm.2	5,77	6,46	0,58	0,5	T	T	-1,61	0,0610	0,4506	T	NM_028890; ENSMUST00000022786; BC029624; uc007twk.1	4931414P19Rik	RIKEN cDNA 4931414P19 gene	chr14	-	Coding	54583663	54605908
TC1400002061.mm.2	12,41	12,64	0,4	0,21	T	T	-1,18	0,3554	0,7364	T	NM_011186; NR_030457; ENSMUST00000022803; BC012246; BC106144; uc007twl.1; uc007twm.1; uc011zlb.1	Psmb5; Mir686	proteasome (prosome, macropain) subunit, beta type 5; microRNA 686	chr14	-	Multiple_Complex	54614119	54618003
TC1400002062.mm.2	8,65	8,32	0,23	0,22	T	T	1,26	0,1347	0,5697	T	NM_199470; ENSMUST00000067784; BC057373; uc011zlc.1	Cdh24	cadherin-like 24	chr14	-	Coding	54631232	54641364
TC1400002063.mm.2	10,2	10,37	0,28	0,21	T	T	-1,12	0,1517	0,5859	T	NM_001085472; NM_001085473; NM_001242605; NM_001242606; NM_019567; NM_023190; ENSMUST00000022793; ENSMUST00000022794; ENSMUST00000111484; ENSMUST00000123875; ENSMUST00000124271; ENSMUST00000125265; ENSMUST00000125767; ENSMUST00000126166; ENSMUST00000129700; ENSMUST00000132242; ENSMUST00000133706; ENSMUST00000134808; ENSMUST00000136909; ENSMUST00000137763; ENSMUST00000138321; ENSMUST00000141453; ENSMUST00000141993; ENSMUST00000147714; ENSMUST00000148754; ENSMUST00000149713; ENSMUST00000150371; ENSMUST00000151487; ENSMUST00000152773; ENSMUST00000167015; ENSMUST00000167495; ENSMUST00000170299; OTTMUST00000082640; OTTMUST00000082667; OTTMUST00000082668; OTTMUST00000082669; OTTMUST00000082671; OTTMUST00000082672; OTTMUST00000082673; OTTMUST00000082674; OTTMUST00000082675; OTTMUST00000082676; OTTMUST00000082677; OTTMUST00000082678; OTTMUST00000082679; OTTMUST00000082680; OTTMUST00000082681; OTTMUST00000082682; OTTMUST00000082683; OTTMUST00000082684; OTTMUST00000082685; OTTMUST00000082686; OTTMUST00000082687; OTTMUST00000082688; OTTMUST00000091044; OTTMUST00000091045; OTTMUST00000091046; uc007twq.2; uc007twr.2; uc007tws.2; uc007twv.2; uc007tww.2; uc007twx.2; uc011zld.1; uc011zle.1	Acin1	apoptotic chromatin condensation inducer 1	chr14	-	Multiple_Complex	54642161	54686931
TC1400002065.mm.2	4,63	4,64	0,19	0,12	T	T	-1,01	0,8523	0,9525	T	NM_207131; ENSMUST00000064290; BC108953; BC108954; uc007twz.1	Cebpe	CCAAT/enhancer binding protein (C/EBP), epsilon	chr14	-	Coding	54710363	54712174
TC1400002067.mm.2	15,04	15,93	0,22	0,16	T	T	-1,85	0,0004	0,0683	T	NM_016972; ENSMUST00000022787; BC059004; uc007txa.1; uc007txb.1	Slc7a8	solute carrier family 7 (cationic amino acid transporter, y+ system), member 8	chr14	-	Coding	54722215	54781886
TC1400002069.mm.2	8,87	8,74	0,54	0,18	T	T	1,1	0,3255	0,7179	T	NM_001177705; NM_183174; ENSMUST00000081162; ENSMUST00000142283; ENSMUST00000146642; ENSMUST00000176259; BC094669; OTTMUST00000081708; OTTMUST00000081709; OTTMUST00000081710; OTTMUST00000081711; uc007txc.1; uc007txd.2	Homez	homeodomain leucine zipper-encoding gene	chr14	-	Coding	54852736	54870961
TC1400002070.mm.2	6,65	6,71	0,19	0,17	T	T	-1,04	0,4250	0,7778	T	NM_001167908; ENSMUST00000168622; ENSMUST00000177403; ENSMUST00000182700; OTTMUST00000103880; OTTMUST00000113577; uc011zlg.1	Ppp1r3e	protein phosphatase 1, regulatory (inhibitor) subunit 3E	chr14	-	Multiple_Complex	54872669	54877550
TC1400002071.mm.2	11,19	11,4	0,17	0,1	T	T	-1,16	0,3191	0,7132	T	NM_021551; ENSMUST00000050772; BC062878; uc007txj.1; uc007txk.2; uc007txl.2; uc011zlh.1	Slc22a17	solute carrier family 22 (organic cation transporter), member 17	chr14	-	Coding	54906304	54913132
TC1400002072.mm.2	5,89	5,74	0,42	0,38	T	T	1,11	0,3087	0,7060	T	NM_010112; ENSMUST00000022813; BC005438; BC031543; uc007txm.2	Efs	embryonal Fyn-associated substrate	chr14	-	Coding	54916543	54926788
TC1400002073.mm.2	5,86	5,9	0,28	0,19	T	T	-1,03	0,7775	0,9304	T	NM_001164171; NM_010856; ENSMUST00000081857; ENSMUST00000111456; ENSMUST00000124930; ENSMUST00000131892; ENSMUST00000134256; BC110700; BC138027; OTTMUST00000039447; OTTMUST00000039448; OTTMUST00000047949; OTTMUST00000047950; OTTMUST00000047951; uc007txr.2; uc007txs.2; uc007txt.1; uc011zlj.1	Myh6	myosin, heavy polypeptide 6, cardiac muscle, alpha	chr14	-	Multiple_Complex	54941921	54966927
TC1400002075.mm.2	5,06	4,91	0,31	0,18	T	T	1,11	0,1258	0,5576	T	NM_080728; ENSMUST00000102803; ENSMUST00000149852; ENSMUST00000153783; ENSMUST00000168485; BC121789; BC158018; BC158070; OTTMUST00000039449; OTTMUST00000039450; OTTMUST00000039451; uc007txv.1; uc007txw.1	Myh7	myosin, heavy polypeptide 7, cardiac muscle, beta	chr14	-	Multiple_Complex	54970688	54994634
TC1400002079.mm.2	8,08	8,14	0,38	0,16	T	T	-1,04	0,7378	0,9158	T	NM_001039198; ENSMUST00000036328; ENSMUST00000176665; OTTMUST00000107187; OTTMUST00000107188; uc007txz.1; uc007tya.1	Zfhx2	zinc finger homeobox 2	chr14	-	Multiple_Complex	55060262	55092324
TC1400002080.mm.2	6,44	6,74	0,27	0,23	T	T	-1,24	0,0513	0,4207	T	NM_007455; ENSMUST00000036041; ENSMUST00000127870; ENSMUST00000131323; ENSMUST00000133004; ENSMUST00000137481; ENSMUST00000137548; ENSMUST00000139536; ENSMUST00000144197; ENSMUST00000151314; ENSMUST00000153326; ENSMUST00000153702; ENSMUST00000170285; BC108374; OTTMUST00000069237; OTTMUST00000069238; OTTMUST00000069239; OTTMUST00000069240; OTTMUST00000069241; OTTMUST00000069242; OTTMUST00000069243; OTTMUST00000069244; OTTMUST00000069245; OTTMUST00000069246; OTTMUST00000069247	Ap1g2	adaptor protein complex AP-1, gamma 2 subunit	chr14	-	Multiple_Complex	55098578	55106593
TC1400002081.mm.2	7,81	7,53	0,12	0,12	T	T	1,22	0,0677	0,4661	T	NM_177049; ENSMUST00000022819; ENSMUST00000124493; ENSMUST00000132992; ENSMUST00000133954; BC052049; BC052376; BC052722; OTTMUST00000069248; OTTMUST00000069249; OTTMUST00000069250; OTTMUST00000069251; uc007tyg.1; uc007tyh.2; uc007tyj.2	Jph4	junctophilin 4	chr14	-	Multiple_Complex	55106826	55116935
TC1400002086.mm.2	5,54	5,45	0,18	0,12	T	T	1,07	0,6879	0,8946	T	NM_001136074; NM_001271916; NM_001271917; NM_008736; ENSMUST00000062232; ENSMUST00000111404; ENSMUST00000178694; BC031440	Nrl	neural retina leucine zipper gene	chr14	-	Coding	55518978	55524981
TC1400002088.mm.2	8,09	7,99	0,79	0,53	T	T	1,07	0,7315	0,9137	T	ENSMUST00000066106	A730061H03Rik	RIKEN cDNA A730061H03 gene [Source:MGI Symbol;Acc:MGI:2445099]	chr14	-	Coding	55559942	55560406
TC1400002090.mm.2	8,68	8,91	0,11	0,15	T	T	-1,17	0,1158	0,5444	T	NM_033146; ENSMUST00000022828; ENSMUST00000173169; ENSMUST00000174352; ENSMUST00000174618; BC024704; OTTMUST00000097104; OTTMUST00000097105; OTTMUST00000097106; OTTMUST00000097107; uc007tze.1; uc007tzf.1	Emc9	ER membrane protein complex subunit 9	chr14	-	Multiple_Complex	55581516	55585302
TC1400002091.mm.2	14,88	14,83	0,28	0,17	T	T	1,04	0,8160	0,9420	T	NM_001029855; NM_011190; ENSMUST00000111378; ENSMUST00000159282; ENSMUST00000159297; ENSMUST00000159687; ENSMUST00000159845; ENSMUST00000161027; ENSMUST00000161573; ENSMUST00000161807; ENSMUST00000162496; ENSMUST00000162700; BC005680; BC057859; OTTMUST00000087990; OTTMUST00000087991; OTTMUST00000087992; OTTMUST00000087993; OTTMUST00000087994; OTTMUST00000087995; OTTMUST00000087996; OTTMUST00000087997; OTTMUST00000087998; uc007tzg.1; uc007tzh.1	Psme2	proteasome (prosome, macropain) activator subunit 2 (PA28 beta)	chr14	-	Multiple_Complex	55587440	55591113
TC1400002093.mm.2	10,98	11,33	0,31	0,32	T	T	-1,27	0,1643	0,5998	T	NM_023397; NR_028316; ENSMUST00000002400; BC046613; uc007uaa.2	Mdp1	magnesium-dependent phosphatase 1	chr14	-	Multiple_Complex	55657879	55660508
TC1400002094.mm.2	10,75	10,65	0,22	0,24	T	T	1,07	0,6239	0,8677	T	NM_008683; ENSMUST00000010520; ENSMUST00000163750; BC004625; uc007uac.1	Nedd8	neural precursor cell expressed, developmentally down-regulated gene 8	chr14	-	Coding	55662263	55671906
TC1400002096.mm.2	8,99	9,16	0,22	0,33	T	T	-1,12	0,3168	0,7121	T	NM_145705; ENSMUST00000007733; BC030347; uc007uaf.3	Tinf2	Terf1 (TRF1)-interacting nuclear factor 2	chr14	-	Multiple_Complex	55677562	55681817
TC1400002098.mm.2	8,38	8,39	0,32	0,2	T	T	-1	0,8108	0,9406	T	NM_001161714; NM_001161715; NM_019984; ENSMUST00000002389; ENSMUST00000168729; ENSMUST00000178034; BC026422; uc007uag.2; uc007uah.2; uc011zln.1	Tgm1	transglutaminase 1, K polypeptide	chr14	-	Coding	55700009	55713492
TC1400002099.mm.2	9,62	10,08	0,2	0,19	T	T	-1,37	0,0085	0,2199	T	NM_019519; ENSMUST00000062861; ENSMUST00000163889; ENSMUST00000169237; BC012214; uc007uai.1; uc007uaj.1; uc007uak.1; uc007ual.1; uc007uam.1	Rabggta	Rab geranylgeranyl transferase, a subunit	chr14	-	Coding	55715873	55722257
TC1400002100.mm.2	12,17	12,58	0,68	0,35	T	T	-1,33	0,2036	0,6345	T	NM_026819; ENSMUST00000002403; ENSMUST00000128802; ENSMUST00000142043; ENSMUST00000155969; BC003930; OTTMUST00000068963; OTTMUST00000068964; OTTMUST00000068965; OTTMUST00000068966; uc007uan.2	Dhrs1	dehydrogenase/reductase (SDR family) member 1	chr14	-	Multiple_Complex	55739020	55745690
TC1400002101.mm.2	6,1	6,08	0,25	0,12	T	T	1,01	0,9833	0,9963	T	NM_009894; ENSMUST00000001497; ENSMUST00000136270; BC012664; BC046340; OTTMUST00000068961; OTTMUST00000068962; uc007uap.2	Cideb	cell death-inducing DNA fragmentation factor, alpha subunit-like effector B	chr14	-	Multiple_Complex	55754045	55758458
TC1400002102.mm.2	5,78	5,72	0,09	0,28	T	T	1,04	0,5783	0,8468	T	NM_080435; ENSMUST00000002398; ENSMUST00000170223; BC015299; uc007uat.1; uc007uau.1	Adcy4	adenylate cyclase 4	chr14	-	Coding	55769058	55784042
TC1400002103.mm.2	8,49	8,82	0,39	0,39	T	T	-1,25	0,1803	0,6153	T	NM_001164107; NM_001164108; NM_019955; ENSMUST00000022830; ENSMUST00000168716; ENSMUST00000178399; BC029210; uc007uav.2; uc007uaw.2; uc011zlp.1	Ripk3	receptor-interacting serine-threonine kinase 3	chr14	-	Coding	55784995	55788857
TC1400002105.mm.2	5,74	5,63	0,14	0,12	T	T	1,08	0,3663	0,7422	T	NM_019820; ENSMUST00000063871; ENSMUST00000172378; BC065108; uc007uba.1	Cbln3	cerebellin 3 precursor protein	chr14	-	Coding	55878920	55884256
TC1400002106.mm.2	7,95	8,25	0,52	0,22	T	T	-1,24	0,2673	0,6786	T	NM_001082975; ENSMUST00000111325; BC087941; uc007ubc.1; uc007ubd.1	Sdr39u1	short chain dehydrogenase/reductase family 39U, member 1	chr14	-	Coding	55897285	55900232
TC1400002108.mm.2	4,95	4,72	0,21	0,32	T	T	1,17	0,1974	0,6295	T	NM_010780; ENSMUST00000022834; BC139454; BC139457; BC139759; uc007ubf.1	Cma1	chymase 1, mast cell	chr14	-	Coding	55941451	55944661
TC1400002110.mm.2	9,18	9,38	0,35	0,25	T	T	-1,15	0,2921	0,6964	T	uc007ubh.1	Gm5801	ubiquitin-conjugating enzyme E2, J2 homolog pseudogene	chr14	-	Multiple_Complex	56010292	56011480
TC1400002111.mm.2	5,14	5,1	0,29	0,26	T	T	1,03	0,7207	0,9099	T	NM_010782; ENSMUST00000095798; uc007ubj.1	Mcpt9	mast cell protease 9	chr14	-	Coding	56026864	56030495
TC1400002112.mm.2	6,64	6,55	0,29	0,38	T	T	1,07	0,9129	0,9732	T	NM_010779; ENSMUST00000043249; BC026198; uc007ubl.1	Mcpt4	mast cell protease 4	chr14	-	Coding	56059743	56062310
TC1400002113.mm.2	6,46	6,49	0,59	0,19	T	T	-1,02	0,9023	0,9689	T	NM_008572; ENSMUST00000015594; BC119342; BC120607; uc007ubm.2; uc011zlx.2	Mcpt8	mast cell protease 8	chr14	-	Coding	56082163	56085273
TC1400002115.mm.2	5,06	5,04	0,51	0,25	T	T	1,01	0,6108	0,8620	T	NM_007800; ENSMUST00000015583; BC125511; BC125513; uc007ubn.1	Ctsg	cathepsin G	chr14	-	Coding	56099881	56102574
TC1400002116.mm.2	7,49	7,16	0,58	0,46	T	T	1,26	0,5923	0,8536	T	NM_010372; NM_010373; ENSMUST00000082093; ENSMUST00000089549; BC141122; BC145433; OTTMUST00000088011; uc007ubo.1; uc007ubp.1; uc011zly.1	Gzmd; Gzme	granzyme D; granzyme E	chr14	-	Coding	56117619	56132608
TC1400002117.mm.2	7,14	6,74	0,2	0,23	T	T	1,32	0,0104	0,2360	T	NM_010375; ENSMUST00000015578; BC099473; uc007ubq.1	Gzmg	granzyme G	chr14	-	Coding	56156581	56159579
TC1400002118.mm.2	6,17	5,93	0,32	0,33	T	T	1,18	0,2567	0,6698	T	NM_153052; ENSMUST00000015587; BC120809	Gzmn	granzyme N	chr14	-	Coding	56165796	56174596
TC1400002120.mm.2	7,14	6,5	0,35	0,67	T	T	1,56	0,1550	0,5888	T	NM_013542; ENSMUST00000015581; BC002085; uc007ubv.1	Gzmb	granzyme B	chr14	-	Coding	56258836	56262260
TC1400002122.mm.2	7,34	7,78	0,42	0,24	T	T	-1,36	0,1080	0,5322	T	NM_001014996; ENSMUST00000065302; BC092399; OTTMUST00000047283; uc007ucb.2; uc007ucc.2	Cenpj	centromere protein J	chr14	-	Coding	56526761	56571846
TC1400002128.mm.2	8,89	9,25	0,46	0,37	T	T	-1,28	0,2957	0,6992	T	NM_025682; ENSMUST00000022507; ENSMUST00000163924; ENSMUST00000168524; ENSMUST00000168575; BC026772; OTTMUST00000090973; OTTMUST00000090974; OTTMUST00000090980; OTTMUST00000090981; uc007ucj.1; uc007uck.1	Pspc1	paraspeckle protein 1	chr14	-	Multiple_Complex	56720710	56778316
TC1400002132.mm.2	10,73	10,77	0,4	0,24	T	T	-1,03	0,3729	0,7466	T	NM_001253752; NM_001253753; NM_144842; ENSMUST00000039812; ENSMUST00000111285; ENSMUST00000173954; OTTMUST00000095608; uc007ucl.2; uc007ucm.2; uc007ucn.2; uc007uco.2; uc007ucp.1	Zmym5	zinc finger, MYM-type 5	chr14	-	Multiple_Complex	56790585	56811716
TC1400002137.mm.2	5,47	5,11	0,43	0,37	T	T	1,28	0,2515	0,6668	T	NM_001271623; NM_016975; ENSMUST00000061614; BC138492; BC138493	Gja3	gap junction protein, alpha 3	chr14	-	Multiple_Complex	57034460	57058030
TC1400002139.mm.2	7,56	7,2	0,42	0,2	T	T	1,28	0,0438	0,3992	T	NM_008125; ENSMUST00000055698; BC013634; BC051437; OTTMUST00000088021; uc007ucx.2	Gjb2	gap junction protein, beta 2	chr14	-	Coding	57098600	57104702
TC1400002140.mm.2	5,44	5,16	0,41	0,18	T	T	1,21	0,2864	0,6926	T	ENSMUST00000159455	Gm4491	predicted gene 4491 [Source:MGI Symbol;Acc:MGI:3782676]	chr14	-	Coding	57112506	57115883
TC1400002141.mm.2	8,73	8,22	0,92	0,49	T	T	1,43	0,1789	0,6139	T	NM_001010937; NM_001271663; ENSMUST00000039380; ENSMUST00000160703; ENSMUST00000162931; BC013811; BC016507; BC063762; OTTMUST00000088018; OTTMUST00000088019; OTTMUST00000088020	Gjb6	gap junction protein, beta 6	chr14	-	Multiple_Complex	57123301	57133611
TC1400002142.mm.2	11,36	11,84	0,28	0,13	T	T	-1,4	0,0136	0,2655	T	NM_030004; ENSMUST00000022517; BC004074; BC027064; uc007ucz.1; uc007uda.1	Cryl1	crystallin, lambda 1	chr14	-	Coding	57275034	57398500
TC1400002146.mm.2	9,38	8,93	0,51	0,48	T	T	1,37	0,7840	0,9327	T	NM_026526; ENSMUST00000022518; BC051925; uc007udd.1	N6amt2	N-6 adenine-specific DNA methyltransferase 2 (putative)	chr14	-	Coding	57549596	57571569
TC1400002150.mm.2	6,04	5,85	0,3	0,35	T	T	1,14	0,4073	0,7693	T	NM_198605; ENSMUST00000022536; BC117500; BC117501; uc007udp.1; uc011zmi.1	Ska3	spindle and kinetochore associated complex subunit 3	chr14	-	Coding	57806561	57826163
TC1400002151.mm.2	13,07	13,45	0,43	0,21	T	T	-1,3	0,1010	0,5209	T	NM_029492; ENSMUST00000089473; BC019536; uc007udr.1; uc007uds.1; uc007udt.1; uc007udu.1	Zdhhc20	zinc finger, DHHC domain containing 20	chr14	-	Multiple_Complex	57830060	57890279
TC1400002152.mm.2	9,11	9,74	0,48	0,22	T	T	-1,54	0,3086	0,7059	T	NM_028643; ENSMUST00000022543; BC031172; uc007udv.1	Micu2	mitochondrial calcium uptake 2	chr14	-	Coding	57916280	57999262
TC1400002158.mm.2	5,67	5,62	0,58	0,39	T	T	1,03	0,8409	0,9497	T	NM_026461; ENSMUST00000022548; ENSMUST00000159858; ENSMUST00000162271; ENSMUST00000162674; BC049552; uc007udz.2	1700129C05Rik	RIKEN cDNA 1700129C05 gene	chr14	-	Coding	59133040	59142893
TC1400002159.mm.2	6,31	6,21	0,17	0,07	T	T	1,07	0,8367	0,9486	T	NM_001004158; ENSMUST00000066558; BC099536; uc007uea.1	Gm5142	predicted gene 5142	chr14	-	Coding	59158503	59178749
TC1400002160.mm.2	8,73	8,51	0,43	0,29	T	T	1,16	0,2770	0,6845	T	NM_001164329; ENSMUST00000168702; uc011zmk.1	Gm6904	predicted gene 6904	chr14	-	Coding	59244441	59260216
TC1400002161.mm.2	7,87	7,51	0,23	0,09	T	T	1,29	0,0098	0,2313	T	NM_172603; BC116758; BC116760; OTTMUST00000049673; uc007uee.2	Phf11a	PHD finger protein 11A	chr14	-	Coding	59276913	59297522
TC1400002162.mm.2	11,42	10,72	0,44	0,34	T	T	1,63	0,0156	0,2777	T	NM_001164327; ENSMUST00000166121; OTTMUST00000114390; uc011zml.1	Phf11b	PHD finger protein 11B	chr14	-	Coding	59320964	59341335
TC1400002165.mm.2	9,53	9,23	0,21	0,23	T	T	1,23	0,1537	0,5881	T	NM_001168535; NM_001168536; NM_001168537; NM_001168538; NM_027986; ENSMUST00000022555; ENSMUST00000056997; ENSMUST00000167100; ENSMUST00000171683; BC006901; uc007ueo.2; uc007uep.2; uc007ueq.2; uc011zmv.1; uc011zmw.1; uc011zmx.1	Cdadc1	cytidine and dCMP deaminase domain containing 1	chr14	-	Coding	59559388	59597959
TC1400002168.mm.2	14,22	14,47	0,36	0,22	T	T	-1,19	0,0825	0,4933	T	NM_015803; ENSMUST00000080368; ENSMUST00000131670; ENSMUST00000140924; ENSMUST00000145071; ENSMUST00000149414; ENSMUST00000152688; BC137896; OTTMUST00000081340; OTTMUST00000081341; OTTMUST00000081350; OTTMUST00000081756; OTTMUST00000081757; OTTMUST00000081758; uc007ues.1; uc007uet.1; uc007ueu.1	Atp8a2	ATPase, aminophospholipid transporter-like, class I, type 8A, member 2	chr14	-	Multiple_Complex	59647531	60197179
TC1400002171.mm.2	11,05	11,52	0,33	0,22	T	T	-1,38	0,1207	0,5502	T	NM_170591; NR_030458; ENSMUST00000041905; BC026743; uc007uex.1; uc007uey.1; uc007uez.1; uc011zmy.1	Nupl1; Mir719	nucleoporin like 1; microRNA 719	chr14	-	Multiple_Complex	60205284	60251507
TC1400002180.mm.2	8,22	7,93	0,39	0,24	T	T	1,23	0,1074	0,5313	T	NM_001164155; NM_013869; ENSMUST00000111234; ENSMUST00000111236; BC030062; uc007ufi.2; uc007ufj.2; uc007ufl.2; uc007ufm.2; uc007ufn.2	Tnfrsf19	tumor necrosis factor receptor superfamily, member 19	chr14	-	Coding	60963834	61046855
TC1400002182.mm.2	6,65	6,63	0,54	0,35	T	T	1,01	0,6975	0,8996	T	NM_011892; ENSMUST00000077954; ENSMUST00000121148; ENSMUST00000129886; BC138960; BC138961; OTTMUST00000074361; OTTMUST00000074362; OTTMUST00000074395; uc007ufs.1	Sgcg	sarcoglycan, gamma (dystrophin-associated glycoprotein)	chr14	-	Multiple_Complex	61219115	61258490
TC1400002186.mm.2	10,27	10,31	0,4	0,16	T	T	-1,03	0,9327	0,9799	T	NM_026598; ENSMUST00000022494; BC027422; uc007ufv.2	Ebpl	emopamil binding protein-like	chr14	-	Multiple_Complex	61339763	61360445
TC1400002189.mm.2	12,51	12,95	0,26	0,1	T	T	-1,36	0,0111	0,2417	T	NM_008466; ENSMUST00000022496; BC026885; uc007ufw.2	Kpna3	karyopherin (importin) alpha 3	chr14	-	Coding	61365186	61439947
TC1400002193.mm.2	9,34	9,12	0,78	0,42	T	T	1,16	0,9025	0,9690	T	NM_025697; ENSMUST00000022497; ENSMUST00000100496; BC037015; OTTMUST00000068933; OTTMUST00000068934; uc007ufx.1; uc011znd.1	Spryd7	SPRY domain containing 7	chr14	-	Coding	61531993	61556886
TC1400002204.mm.2	6,99	6,89	0,15	0,14	T	T	1,08	0,5390	0,8300	T	NM_173419; ENSMUST00000063169; BC038059; uc007ugk.2; uc011zng.1	Dleu7	deleted in lymphocytic leukemia, 7	chr14	-	Multiple_Complex	62276229	62292979
TC1400002206.mm.2	5,35	5,33	0,21	0,36	T	T	1,01	0,5111	0,8177	T	NM_001204340; NM_172810; ENSMUST00000022501; ENSMUST00000128573; ENSMUST00000165651; BC137868; BC144988; OTTMUST00000046900; OTTMUST00000060674; OTTMUST00000094411; uc007ugm.2; uc011znh.2	Gucy1b2	guanylate cyclase 1, soluble, beta 2	chr14	-	Coding	62392670	62456289
TC1400002208.mm.2	10,47	10,15	0,62	0,27	T	T	1,24	0,1259	0,5576	T	NM_008715; ENSMUST00000053959; BC059263; uc007ugp.2; uc007ugr.1; uc007ugu.1; uc007ugv.1	Ints6	integrator complex subunit 6	chr14	-	Multiple_Complex	62676325	62761115
TC1400002213.mm.2	6,64	6,2	0,47	0,32	T	T	1,36	0,0940	0,5071	T	NM_001037751; ENSMUST00000100493; BC145918; BC145920; OTTMUST00000049555; uc007uha.2	Defb48	defensin beta 48	chr14	-	Coding	62977524	62984510
TC1400002214.mm.2	7,13	6,86	0,31	0,25	T	T	1,21	0,0654	0,4609	T	NM_001039566; ENSMUST00000100490; ENSMUST00000111207; ENSMUST00000111208; ENSMUST00000111209; BC132184; BC132214; OTTMUST00000049558; OTTMUST00000049559; OTTMUST00000049560; OTTMUST00000049561; uc007uhd.2; uc007uhe.1	Defb30	defensin beta 30	chr14	-	Coding	63034087	63049960
TC1400002215.mm.2	10,12	10,09	0,74	0,11	T	T	1,02	0,2185	0,6435	T	NM_010191; ENSMUST00000054963; BC054722; BC138301; BC138302	Fdft1	farnesyl diphosphate farnesyl transferase 1	chr14	-	Multiple_Complex	63145150	63180967
TC1400002216.mm.2	6,62	6,48	0,2	0,19	T	T	1,11	0,1942	0,6274	T	NM_201610; ENSMUST00000038229; BC115762; uc007uhk.1; uc007uhl.1; uc007uhm.1; uc011zni.1	Neil2	nei like 2 (E. coli)	chr14	-	Coding	63182443	63193541
TC1400002217.mm.2	7,25	7,02	0,28	0,27	T	T	1,18	0,0952	0,5092	T	NM_008092; ENSMUST00000067417; ENSMUST00000118022; ENSMUST00000121312; ENSMUST00000132122; ENSMUST00000137244; ENSMUST00000156782; BC137824; OTTMUST00000081053; OTTMUST00000081054; OTTMUST00000081055; OTTMUST00000081056; OTTMUST00000081057; OTTMUST00000081058; uc007uhn.1; uc007uho.1; uc007uhp.1	Gata4	GATA binding protein 4	chr14	-	Multiple_Complex	63198915	63271692
TC1400002219.mm.2	7,8	7,89	0,35	0,29	T	T	-1,06	0,5581	0,8378	T	NM_007549; ENSMUST00000014597; BC030668; uc007uhq.1	Blk	B lymphoid kinase	chr14	-	Coding	63372836	63417187
TC1400002222.mm.2	6,43	6,49	0,43	0,25	T	T	-1,05	0,7567	0,9231	T	NM_021480; ENSMUST00000022522; ENSMUST00000165776; ENSMUST00000167685; ENSMUST00000168488; ENSMUST00000168669; ENSMUST00000170772; BC058860; OTTMUST00000091012; OTTMUST00000091013; OTTMUST00000091014; OTTMUST00000091015; OTTMUST00000091022; OTTMUST00000091023; uc007uhs.1	Tdh	L-threonine dehydrogenase	chr14	-	Multiple_Complex	63492347	63509092
TC1400002223.mm.2	8,14	8,49	0,66	0,32	T	T	-1,28	0,1716	0,6067	T	NM_177594; ENSMUST00000058679; BC046275; BC145946; BC145948; uc007uht.1	Mtmr9	myotubularin related protein 9	chr14	-	Multiple_Complex	63521749	63543953
TC1400002227.mm.2	5,16	5,14	0,17	0,36	T	T	1,02	0,6859	0,8937	T	NM_026359; ENSMUST00000022532; BC048583; uc007uhz.1	4930578I06Rik	RIKEN cDNA 4930578I06 gene	chr14	-	Coding	63971081	63987780
TC1400002228.mm.2	6,7	6,64	0,36	0,2	T	T	1,05	0,8245	0,9444	T	NM_001081063; ENSMUST00000089338; ENSMUST00000169113; ENSMUST00000171503; BC115562; OTTMUST00000093186; OTTMUST00000093187; OTTMUST00000093188; uc007uib.1	Prss55	protease, serine 55	chr14	-	Multiple_Complex	64075438	64090162
TC1400002231.mm.2	10,82	10,79	0,39	0,31	T	T	1,02	0,7437	0,9181	T	NM_001253712; NM_001253714; NM_001253715; NM_001253716; NM_026322; ENSMUST00000067927; BC014738; BC089311; uc007uig.2; uc007uih.2; uc007uii.2; uc007uij.2; uc007uik.1; uc029skv.1	Msra	methionine sulfoxide reductase A	chr14	-	Coding	64122621	64455903
TC1400002242.mm.2	11,86	12,02	0,29	0,07	T	T	-1,11	0,1405	0,5750	T	NM_177338; ENSMUST00000022544; ENSMUST00000067843; ENSMUST00000175744; ENSMUST00000175905; ENSMUST00000176128; ENSMUST00000176386; ENSMUST00000176489; ENSMUST00000176657; ENSMUST00000176832; ENSMUST00000177326; BC051457; OTTMUST00000103935; OTTMUST00000103936; OTTMUST00000103938; OTTMUST00000103939; OTTMUST00000103940; OTTMUST00000103941; OTTMUST00000103942; OTTMUST00000103943; OTTMUST00000103944; uc007uip.1; uc007uiq.1; uc007uir.1; uc007uis.1; uc007uit.1	Hmbox1	homeobox containing 1	chr14	-	Multiple_Complex	64811601	64949870
TC1400002248.mm.2	13,3	13,36	0,15	0,32	T	T	-1,04	0,9678	0,9914	T	NM_018788; ENSMUST00000022550; BC065073; uc007uix.2	Extl3	exostoses (multiple)-like 3	chr14	-	Multiple_Complex	65052059	65098106
TC1400002252.mm.2	6,88	6,7	0,39	0,44	T	T	1,14	0,0682	0,4676	T	NM_021458; ENSMUST00000127272; ENSMUST00000131309; OTTMUST00000049619; OTTMUST00000049625; uc007ujb.2	Fzd3	frizzled homolog 3 (Drosophila)	chr14	-	Multiple_Complex	65192441	65262463
TC1400002257.mm.2	7,49	7,42	0,06	0,15	T	T	1,05	0,7641	0,9261	T	NM_001205075; NM_010932; ENSMUST00000059339; BC119372; BC144865; uc007uji.2; uc007ujj.2	Pnoc	prepronociceptin	chr14	-	Coding	65400673	65425472
TC1400002259.mm.2	8,98	9,88	0,44	0,28	T	T	-1,87	0,0076	0,2092	T	NM_001253812; NM_028811; NR_045599; ENSMUST00000022609; BC057453; uc007ujk.2; uc007ujl.2; uc011zno.2	Elp3	elongator acetyltransferase complex subunit 3	chr14	-	Multiple_Complex	65530446	65593112
TC1400002260.mm.2	5,71	5,73	0,7	0,51	T	T	-1,02	0,9865	0,9966	T	NM_028039; ENSMUST00000022613; ENSMUST00000131729; ENSMUST00000136920; BC033303; BC071275; OTTMUST00000060038; OTTMUST00000060039; OTTMUST00000060040; uc007ujp.2	Esco2	establishment of cohesion 1 homolog 2 (S. cerevisiae)	chr14	-	Multiple_Complex	65819027	65833994
TC1400002262.mm.2	8,51	7,86	0,55	0,25	T	T	1,57	0,0104	0,2360	T	NM_172604; ENSMUST00000042046; BC051636; uc007ujr.1	Scara3	scavenger receptor class A, member 3	chr14	-	Multiple_Complex	65919394	65953744
TC1400002264.mm.2	5,58	5,39	0,18	0,05	T	T	1,13	0,4152	0,7729	T	NM_178747; ENSMUST00000059970; BC019856; BC028822; BC028828; uc007ujt.1	Gulo	gulonolactone (L-) oxidase	chr14	-	Coding	65986786	66009210
TC1400002265.mm.2	5,47	5,28	0,37	0,4	T	T	1,14	0,9128	0,9732	T	NM_009618; ENSMUST00000022618; uc007uju.1	Adam2	a disintegrin and metallopeptidase domain 2	chr14	-	Coding	66027329	66077733
TC1400002266.mm.2	6,39	6,18	0,79	0,26	T	T	1,15	0,3159	0,7116	T	NM_001271402; NM_001271403; NM_001271421; NM_007940; ENSMUST00000070515; BC015087	Ephx2	epoxide hydrolase 2, cytoplasmic	chr14	-	Coding	66084372	66124522
TC1400002267.mm.2	9,33	9,47	0,81	0,33	T	T	-1,1	0,5243	0,8234	T	NM_001162365; NM_001162366; NM_172498; ENSMUST00000022622; ENSMUST00000089250; ENSMUST00000111121; ENSMUST00000127083; ENSMUST00000136216; ENSMUST00000148104; ENSMUST00000154865; ENSMUST00000178730; BC137704; BC144849; OTTMUST00000039302; OTTMUST00000039303; OTTMUST00000039304; OTTMUST00000039305; OTTMUST00000039306; OTTMUST00000039307; OTTMUST00000047906; uc007ujy.2; uc007ujz.2; uc007uka.1; uc011znq.1; uc011znr.1	Ptk2b	PTK2 protein tyrosine kinase 2 beta	chr14	-	Multiple_Complex	66153257	66281052
TC1400002273.mm.2	7,59	7,51	0,23	0,17	T	T	1,06	0,3250	0,7176	T	XM_001480636.2	Gm4583	PREDICTED: predicted gene 4583 (Gm4583), mRNA.	chr14	-	Coding	66268881	66274724
TC1400002280.mm.2	13,36	14,17	0,37	0,17	T	T	-1,75	0,0021	0,1300	T	NM_009955; ENSMUST00000022629; BC062955; OTTMUST00000039442; uc007uko.1	Dpysl2	dihydropyrimidinase-like 2	chr14	-	Multiple_Complex	66802069	66868688
TC1400002281.mm.2	13,92	13,87	0,18	0,15	T	T	1,04	0,7658	0,9261	T	NM_009761; ENSMUST00000022634; ENSMUST00000111115; ENSMUST00000129605; ENSMUST00000135703; ENSMUST00000138160; ENSMUST00000142593; ENSMUST00000151059; BC085237; OTTMUST00000057832; OTTMUST00000057833; OTTMUST00000057834; OTTMUST00000057835; OTTMUST00000057836; OTTMUST00000057837; OTTMUST00000057838; uc007uks.2; uc007ukt.2	Bnip3l	BCL2/adenovirus E1B interacting protein 3-like	chr14	-	Multiple_Complex	66985239	67008877
TC1400002283.mm.2	12,97	13,04	0,29	0,11	T	T	-1,05	0,6137	0,8631	T	NM_001205188; NM_028032; ENSMUST00000089230; BC065100; BC080692; uc007uku.3; uc007ukv.1; uc011znt.2; uc029skz.1	Ppp2r2a	protein phosphatase 2, regulatory subunit B, alpha	chr14	-	Coding	67014056	67072471
TC1400002286.mm.2	6	5,97	0,37	0,27	T	T	1,02	0,3052	0,7037	T	NM_001037931; uc007uky.1	Gm6878	predicted gene 6878	chr14	-	Coding	67304888	67314711
TC1400002290.mm.2	6,58	6,41	0,13	0,1	T	T	1,12	0,3495	0,7317	T	NM_001110162; NM_175384; ENSMUST00000124045; ENSMUST00000130922; ENSMUST00000131179; ENSMUST00000132705; ENSMUST00000150006; ENSMUST00000155312; ENSMUST00000163100; BC116298; BC116299; OTTMUST00000083662; OTTMUST00000083663; OTTMUST00000083682; OTTMUST00000083683; OTTMUST00000083684; OTTMUST00000083685; uc007ulb.2; uc007ulc.2; uc007uld.2	Cdca2	cell division cycle associated 2	chr14	-	Multiple_Complex	67676331	67715841
TC1400002293.mm.2	6,55	6,27	0,42	0,22	T	T	1,21	0,1748	0,6104	T	NM_177780; ENSMUST00000039135; BC158046; BC158135; BC158138; uc007ulk.1; uc007ull.1; uc007ulm.1	Dock5	dedicator of cytokinesis 5	chr14	-	Multiple_Complex	67751928	67933572
TC1400002297.mm.2	5,16	5,44	0,22	0,26	F	F	-1,21	0,1061	0,5291	F	NM_008691; ENSMUST00000022638; ENSMUST00000111089; OTTMUST00000039418; OTTMUST00000047907; uc007ulo.1	Nefm	neurofilament, medium polypeptide	chr14	-	Coding	68082590	68125004
TC1400002301.mm.2	5,71	5,37	0,38	0,4	T	T	1,27	0,2884	0,6937	T	NM_007402; ENSMUST00000022640; ENSMUST00000128069; OTTMUST00000063665; OTTMUST00000063666; uc007ulq.1; uc007ulr.1	Adam7	a disintegrin and metallopeptidase domain 7	chr14	-	Multiple_Complex	68497336	68533741
TC1400002302.mm.2	7,04	6,64	0,2	0,19	T	T	1,32	0,0232	0,3208	T	NM_021475; ENSMUST00000022641; BC046324; uc007uls.1	Adamdec1	ADAM-like, decysin 1	chr14	-	Coding	68563380	68582086
TC1400002303.mm.2	6,71	6,86	0,79	0,3	T	T	-1,1	0,9848	0,9965	T	NM_001048175; NM_010082; NM_183366; NR_102399; ENSMUST00000022642; ENSMUST00000111072; BC058782; uc007ulv.1; uc007ulx.1; uc007uly.1	Adam28	a disintegrin and metallopeptidase domain 28	chr14	-	Multiple_Complex	68604998	68655842
TC1400002310.mm.2	10,8	11,76	0,58	0,13	T	T	-1,96	0,0014	0,1087	T	NM_026331; ENSMUST00000037064; ENSMUST00000183882; ENSMUST00000184497; ENSMUST00000184914; BC040399; OTTMUST00000117122; OTTMUST00000117123; OTTMUST00000117124; OTTMUST00000117141; uc029sla.1; uc029slb.1	Slc25a37	solute carrier family 25, member 37	chr14	-	Multiple_Complex	69241848	69285112
TC1400002311.mm.2	7,43	7,06	0,44	0,25	T	T	1,29	0,8226	0,9439	T	NM_173420; ENSMUST00000059362; BC137938; BC137956; OTTMUST00000089676; uc029slc.1	Synb	syncytin b	chr14	-	Coding	69289344	69294299
TC1400002314.mm.2	7,67	8,17	0,29	0,2	T	T	-1,41	0,0331	0,3649	T	ENSMUST00000179116; ENSMUST00000180059; ENSMUST00000183695; ENSMUST00000183840; ENSMUST00000183917; ENSMUST00000184039; ENSMUST00000184816; XM_003688935.1; XR_105625.2	Gm16867; Gm21464	predicted gene, 16867 [Source:MGI Symbol;Acc:MGI:4439791]; predicted gene, 21464; PREDICTED: predicted gene, 16867 (Gm16867), miscRNA.	chr14	-	Multiple_Complex	69363504	69503440
TC1400002316.mm.2	7,43	7,06	0,44	0,25	T	T	1,29	0,8226	0,9439	T	ENSMUST00000184652; uc007umg.1	Synb	syncytin b	chr14	-	Coding	69508632	69512549
TC1400002325.mm.2	6,23	6,22	0,34	0,29	T	T	1,01	0,9799	0,9948	T	NM_001146012; ENSMUST00000118374; ENSMUST00000121142; ENSMUST00000128747; ENSMUST00000138326; ENSMUST00000147609; OTTMUST00000074192; OTTMUST00000074193; OTTMUST00000074194; OTTMUST00000074195; OTTMUST00000074196	R3hcc1	R3H domain and coiled-coil containing 1	chr14	-	Multiple_Complex	69697304	69707584
TC1400002327.mm.2	8,96	9,64	0,43	0,21	T	T	-1,61	0,0259	0,3319	T	NM_134078; ENSMUST00000036381; BC024115; BC033365; uc007ums.2	Chmp7	charged multivesicular body protein 7	chr14	-	Coding	69716979	69732570
TC1400002328.mm.2	8,88	9,68	0,48	0,39	T	T	-1,74	0,0362	0,3732	T	NM_153514; ENSMUST00000022665; BC026836; BC056954; uc007umx.1; uc007umy.2; uc011znx.1; uc011zny.1	Rhobtb2	Rho-related BTB domain containing 2	chr14	-	Multiple_Complex	69784990	69824852
TC1400002331.mm.2	8,74	8,94	0,22	0,11	T	T	-1,14	0,0719	0,4735	T	NM_146055; ENSMUST00000035612; BC021475; BC038346; uc007unf.1	Ccar2	cell cycle activator and apoptosis regulator 2	chr14	-	Coding	70138168	70153811
TC1400002332.mm.2	5,82	5,7	0,34	0,27	T	T	1,09	0,6031	0,8590	T	NM_001004155; NM_001112735; ENSMUST00000058240; ENSMUST00000129767; ENSMUST00000140152; ENSMUST00000140314; ENSMUST00000153871; BC080738; uc007ung.2; uc007unh.2	9930012K11Rik	RIKEN cDNA 9930012K11 gene	chr14	-	Multiple_Complex	70154405	70159502
TC1400002333.mm.2	9,7	9,41	0,25	0,18	T	T	1,22	0,2845	0,6910	T	NM_001253736; NM_145978; ENSMUST00000022681; ENSMUST00000123125; ENSMUST00000125300; ENSMUST00000127836; ENSMUST00000129174; ENSMUST00000135944; ENSMUST00000138792; ENSMUST00000141363; ENSMUST00000143393; ENSMUST00000153735; BC024556; OTTMUST00000082413; OTTMUST00000082414; OTTMUST00000082415; OTTMUST00000082416; OTTMUST00000082417; OTTMUST00000082418; OTTMUST00000082419; OTTMUST00000082421; OTTMUST00000082470; uc007uni.1; uc007unj.1; uc029slm.1	Pdlim2	PDZ and LIM domain 2	chr14	-	Multiple_Complex	70164218	70177681
TC1400002334.mm.2	7,03	6,59	0,31	0,37	T	T	1,36	0,0259	0,3319	T	NM_001271407; NM_001271408; NM_001271409; NM_011366; ENSMUST00000022682; BC030933; uc007unk.1; uc007unl.1; uc007unm.1; uc007unn.1	Sorbs3	sorbin and SH3 domain containing 3	chr14	-	Coding	70180468	70211989
TC1400002335.mm.2	8,85	8,52	0,3	0,3	T	T	1,25	0,6076	0,8611	T	NM_008915; ENSMUST00000078434; BC141079	Ppp3cc	protein phosphatase 3, catalytic subunit, gamma isoform	chr14	-	Multiple_Complex	70217898	70289449
TC1400002336.mm.2	10,64	10,48	0,25	0,28	T	T	1,12	0,7225	0,9105	T	NM_001135151; NM_001135152; NM_144808; ENSMUST00000022688; ENSMUST00000068044; ENSMUST00000127000; ENSMUST00000139284; ENSMUST00000142598; ENSMUST00000143153; ENSMUST00000145040; ENSMUST00000146453; ENSMUST00000151011; ENSMUST00000152067; ENSMUST00000152202; ENSMUST00000152442; ENSMUST00000155825; BC021530; OTTMUST00000083286; OTTMUST00000083287; OTTMUST00000083288; OTTMUST00000083289; OTTMUST00000083290; OTTMUST00000083291; OTTMUST00000083292; OTTMUST00000083293; OTTMUST00000083294; OTTMUST00000083295; OTTMUST00000083296; OTTMUST00000083297; OTTMUST00000083298; uc007uns.1; uc007unt.1; uc007unu.1; uc007unv.1; uc007unw.1	Slc39a14	solute carrier family 39 (zinc transporter), member 14	chr14	-	Multiple_Complex	70303467	70351425
TC1400002337.mm.2	8,28	8,11	0,14	0,25	T	T	1,12	0,2343	0,6569	T	NM_021308; ENSMUST00000048129; BC138444; BC145717; uc007unx.1	Piwil2	piwi-like RNA-mediated gene silencing 2	chr14	-	Coding	70372480	70429094
TC1400002341.mm.2	6,72	7,07	0,41	0,32	T	T	-1,28	0,2241	0,6475	T	NM_001164082; NM_025945; ENSMUST00000000793; ENSMUST00000180358; BC016102; uc007uny.2; uc007unz.2	Polr3d	polymerase (RNA) III (DNA directed) polypeptide D	chr14	-	Coding	70438748	70443471
TC1400002343.mm.2	6,73	7,03	0,19	0,21	T	T	-1,23	0,0535	0,4289	T	NM_009755; NR_033241; ENSMUST00000022693; BC066062; uc007uob.2; uc007uoc.2; uc007uod.2	Bmp1	bone morphogenetic protein 1	chr14	-	Multiple_Complex	70474258	70520260
TC1400002344.mm.2	7,05	6,76	0,62	0,63	T	T	1,22	0,3976	0,7627	T	NM_011359; ENSMUST00000022692; BC061137; uc007uoe.2	Sftpc	surfactant associated protein C	chr14	-	Coding	70520941	70524081
TC1400002345.mm.2	7,09	7,27	0,36	0,16	T	T	-1,13	0,5119	0,8178	T	NM_194345; ENSMUST00000022690; uc007uol.2	Fam160b2	family with sequence similarity 160, member B2	chr14	-	Coding	70583295	70599835
TC1400002346.mm.2	6,79	6,86	0,35	0,27	T	T	-1,05	0,5604	0,8389	T	NM_001252662; NM_001252663; NM_001252664; NM_001252665; NM_001252666; NM_013514; ENSMUST00000022694; ENSMUST00000022695; ENSMUST00000110984; BC016897; BC037021; uc007uom.2; uc029sln.1; uc029slp.1; uc029slq.1	Dmtn	dematin actin binding protein	chr14	-	Multiple_Complex	70602184	70636048
TC1400002347.mm.2	6,11	6,27	0,17	0,29	T	T	-1,12	0,8634	0,9556	T	NM_008004; ENSMUST00000022697; BC119033; BC144776; uc007uos.1; uc011zoc.1	Fgf17	fibroblast growth factor 17	chr14	-	Coding	70636205	70642268
TC1400002348.mm.2	6,42	6,43	0,24	0,07	T	T	-1,01	0,3797	0,7521	T	NM_181345; ENSMUST00000062629; BC104058; BC104059; uc007uot.2	Npm2	nucleophosmin/nucleoplasmin 2	chr14	-	Coding	70647302	70653084
TC1400002349.mm.2	10,86	11,28	0,54	0,14	T	T	-1,34	0,1050	0,5267	T	NM_023045; ENSMUST00000022696; ENSMUST00000167242; BC029702; uc011zof.1	Xpo7	exportin 7	chr14	-	Multiple_Complex	70654245	70766628
TC1400002366.mm.2	4,75	4,4	0,27	0,19	T	T	1,27	0,0726	0,4754	T	XM_003688936.1	LOC675947	PREDICTED: uncharacterized LOC675947 (LOC675947), mRNA.	chr14	-	Multiple_Complex	72426799	72472131
TC1400002368.mm.2	13,94	14,09	0,26	0,24	T	T	-1,11	0,9482	0,9857	T	NM_207636; ENSMUST00000089017; ENSMUST00000159144; ENSMUST00000161550; ENSMUST00000162478; ENSMUST00000162825; ENSMUST00000162922; ENSMUST00000163013; OTTMUST00000088038; OTTMUST00000088039; OTTMUST00000088040; OTTMUST00000088041; OTTMUST00000088042; OTTMUST00000088043; OTTMUST00000088044; uc007upf.1; uc007upg.1; uc007uph.1; uc011zog.1	Fndc3a	fibronectin type III domain containing 3A	chr14	-	Multiple_Complex	72537946	72710003
TC1400002378.mm.2	5,91	5,73	0,36	0,38	T	T	1,13	0,5672	0,8411	T	NM_001162412; NM_133720; ENSMUST00000044664; ENSMUST00000169168; BC132414; BC132418; uc007upi.2; uc011zoi.1	Cysltr2	cysteinyl leukotriene receptor 2	chr14	-	Coding	73029128	73049114
TC1400002382.mm.2	12,49	12,42	0,48	0,29	T	T	1,05	0,9055	0,9705	T	ENSMUST00000163932; OTTMUST00000092873	Rb1	retinoblastoma 1	chr14	-	NonCoding	73183673	73287707
TC1400002383.mm.2	10,99	11,28	0,38	0,18	T	T	-1,23	0,3518	0,7342	T	NM_009029; ENSMUST00000022701; ENSMUST00000164624; ENSMUST00000168495; ENSMUST00000169002; BC096525; OTTMUST00000092874; OTTMUST00000092875; OTTMUST00000092877; OTTMUST00000092878; uc007upp.2	Rb1	retinoblastoma 1	chr14	-	Multiple_Complex	73195502	73325822
TC1400002387.mm.2	13,7	13,9	0,38	0,12	T	T	-1,15	0,4477	0,7882	T	ENSMUST00000170967; OTTMUST00000092876	Rb1	retinoblastoma 1	chr14	-	NonCoding	73238546	73239786
TC1400002392.mm.2	18,17	18,22	0,11	0,04	T	T	-1,03	0,7417	0,9173	T	NM_008410; ENSMUST00000022704; BC004731; BC010320; BC021786; uc007ups.1; uc007upt.1	Itm2b	integral membrane protein 2B	chr14	-	Coding	73362231	73385280
TC1400002395.mm.2	4,64	4,63	0,17	0,3	T	T	1,01	0,6999	0,9009	T	NM_172527; ENSMUST00000043813; BC060962; uc007upv.1	Nudt15	nudix (nucleoside diphosphate linked moiety X)-type motif 15	chr14	-	Multiple_Complex	73519451	73548242
TC1400002406.mm.2	13,72	14,1	0,16	0,14	T	T	-1,31	0,0088	0,2226	T	NM_001033439; NM_001252132; ENSMUST00000088970; uc007uqf.1; uc007uqg.1; uc007uqh.1; uc007uqi.1	Lrch1	leucine-rich repeats and calponin homology (CH) domain containing 1	chr14	-	Multiple_Complex	74754673	74947877
TC1400002415.mm.2	6,46	6,44	0,3	0,1	T	T	1,02	0,2446	0,6623	T	NM_027581; ENSMUST00000022574; BC145796; OTTMUST00000112617; uc007uql.2	Lrrc63	leucine rich repeat containing 63	chr14	-	Coding	75084303	75130883
TC1400002422.mm.2	4,51	4,31	0,19	0,15	T	T	1,15	0,1542	0,5886	T	NM_001164139; NM_001164140; NM_001164141; NM_026457; ENSMUST00000035243; ENSMUST00000164082; ENSMUST00000165569; ENSMUST00000169658; BC109147; uc007uqu.2; uc011zon.1; uc011zoo.1; uc011zop.1	Spert	spermatid associated	chr14	-	Coding	75582834	75593116
TC1400002427.mm.2	9	9,4	0,48	0,1	T	T	-1,32	0,1008	0,5209	T	NM_177381; ENSMUST00000049168; BC038030; uc007uqw.1	Cog3	component of oligomeric golgi complex 3	chr14	-	Multiple_Complex	75702351	75754515
TC1400002430.mm.2	7,35	7,39	0,28	0,22	T	T	-1,03	0,7841	0,9327	T	NM_026232; ENSMUST00000022580; BC022676; uc007uqx.1; uc007uqy.1	Slc25a30	solute carrier family 25, member 30	chr14	-	Coding	75761999	75787037
TC1400002433.mm.2	9,36	9,84	0,58	0,38	T	T	-1,4	0,0355	0,3716	T	NM_026816; ENSMUST00000088922; BC027173; uc007urb.1	Gtf2f2	general transcription factor IIF, polypeptide 2	chr14	-	Multiple_Complex	75896937	76010865
TC1400002439.mm.2	8,41	9,04	0,37	0,23	T	T	-1,55	0,0241	0,3254	T	NM_026177; ENSMUST00000022585; BC029731; uc007urd.1	Gpalpp1	GPALPP motifs containing 1	chr14	-	Coding	76086232	76110815
TC1400002447.mm.2	5,04	5,23	0,31	0,42	T	T	-1,14	0,8691	0,9582	T	NM_001160326; NR_027699; ENSMUST00000064517; BC115492; uc007urn.2; uc011zor.1; uc011zos.1	Serp2	stress-associated endoplasmic reticulum protein family member 2	chr14	-	Multiple_Complex	76532812	76556889
TC1400002454.mm.2	13,69	13,3	0,24	0,09	T	T	1,31	0,0489	0,4155	T	NM_172488; ENSMUST00000062789; ENSMUST00000139809; ENSMUST00000142300; BC116748; BC119140; OTTMUST00000068801; OTTMUST00000068802; OTTMUST00000068803; uc007urq.1; uc007urr.1	Lacc1	laccase (multicopper oxidoreductase) domain containing 1	chr14	-	Multiple_Complex	77024200	77036904
TC1400002457.mm.2	7,55	7,38	0,63	0,6	T	T	1,13	0,3080	0,7058	T	NR_033141; uc007usa.1	Gm6994	predicted gene 6994	chr14	-	Multiple_Complex	77479483	77506868
TC1400002460.mm.2	7,75	7,49	0,35	0,45	T	T	1,2	0,5358	0,8289	T	NM_001033440; ENSMUST00000100372; uc007usb.1	Gm1587	predicted gene 1587	chr14	-	Coding	77793945	77798968
TC1400002464.mm.2	10,95	10,77	0,37	0,26	T	T	1,13	0,3550	0,7364	T	NM_025384; ENSMUST00000022590; BC027509; uc007usc.1	Dnajc15	DnaJ (Hsp40) homolog, subfamily C, member 15	chr14	-	Coding	77826217	77874917
TC1400002466.mm.2	5,48	5,18	0,32	0,32	T	T	1,23	0,4851	0,8055	T	NM_177629; ENSMUST00000066437; ENSMUST00000118785; ENSMUST00000173826; BC120488; BC120490; OTTMUST00000068777; OTTMUST00000068778; OTTMUST00000096707; uc007usg.1	Fam216b	family with sequence similarity 216, member B	chr14	-	Coding	78081021	78089007
TC1400002469.mm.2	5,68	5,44	0,19	0,29	T	T	1,19	0,2023	0,6341	T	NM_011613; ENSMUST00000022592; BC125603; BC131970; uc007ush.1	Tnfsf11	tumor necrosis factor (ligand) superfamily, member 11	chr14	-	Multiple_Complex	78277445	78308043
TC1400002473.mm.2	8,52	8,79	0,21	0,19	T	T	-1,21	0,0758	0,4810	T	NM_001164503; ENSMUST00000022593; ENSMUST00000123853; OTTMUST00000081112; uc007usi.2	Akap11	A kinase (PRKA) anchor protein 11	chr14	-	Multiple_Complex	78492246	78536860
TC1400002476.mm.2	7,41	7,66	0,68	0,27	T	T	-1,19	0,6178	0,8653	T	NM_001081336; NM_001253766; NM_001281794; NR_104044; ENSMUST00000074729; BC127173; uc007usn.1; uc007uso.1; uc011zow.1	Dgkh	diacylglycerol kinase, eta	chr14	-	Multiple_Complex	78569609	78725089
TC1400002485.mm.2	6,41	6,51	0,59	0,35	T	T	-1,07	0,2433	0,6618	T	NM_001033215; ENSMUST00000040802; ENSMUST00000161649; ENSMUST00000162937; BC151187; OTTMUST00000088046; OTTMUST00000088047; uc007uss.2	Zfp957	zinc finger protein 957	chr14	-	Multiple_Complex	79212353	79247369
TC1400002487.mm.2	5,86	5,55	0,11	0,16	T	T	1,23	0,0752	0,4790	T	NM_025427; ENSMUST00000022595; BC049580; BC050935; OTTMUST00000110301; uc007ust.1	Rgcc	regulator of cell cycle	chr14	-	Coding	79288750	79301645
TC1400002490.mm.2	9,64	10,07	0,25	0,22	T	T	-1,35	0,0024	0,1369	T	NM_025832; ENSMUST00000022597; ENSMUST00000163486; ENSMUST00000165337; ENSMUST00000169500; ENSMUST00000171928; BC052445; OTTMUST00000089634; OTTMUST00000089635; OTTMUST00000089636; OTTMUST00000089637; OTTMUST00000089638; uc007usu.1; uc007usv.1	Naa16	N(alpha)-acetyltransferase 16, NatA auxiliary subunit	chr14	-	Multiple_Complex	79334204	79390778
TC1400002491.mm.2	10,47	10,68	0,37	0,38	T	T	-1,16	0,2935	0,6977	T	NM_018765; ENSMUST00000022601; BC034851; uc007uta.1; uc011zox.1	Wbp4	WW domain binding protein 4	chr14	-	Multiple_Complex	79459937	79481268
TC1400002493.mm.2	6,94	7,05	0,75	0,39	T	T	-1,08	0,9622	0,9903	T	NM_010701; ENSMUST00000022603; ENSMUST00000165204; ENSMUST00000165835; ENSMUST00000167524; ENSMUST00000172331; BC045152; OTTMUST00000089652; OTTMUST00000089653; OTTMUST00000089654; OTTMUST00000089655; OTTMUST00000089656; uc007utg.2; uc011zoy.1	Lect1	leukocyte cell derived chemotaxin 1	chr14	-	Multiple_Complex	79637690	79662170
TC1400002496.mm.2	5,77	5,56	0,17	0,35	T	T	1,16	0,3311	0,7213	T	NM_001042726; NM_021543; ENSMUST00000039568; BC052388; BC053008; uc007uti.3; uc007utj.3; uc029smd.1	Pcdh8	protocadherin 8	chr14	-	Coding	79766772	79771312
TC1400002497.mm.2	6,07	6,08	0,43	0,33	T	T	-1,01	0,4359	0,7836	T	NR_033535; uc007utl.1	Gm10845	predicted gene 10845	chr14	-	Multiple_Complex	79860521	79869176
TC1400002515.mm.2	8,23	8,09	0,34	0,15	T	T	1,1	0,4028	0,7673	T	NM_019670; ENSMUST00000022599; ENSMUST00000168889; BC028920; BC085191	Diaph3	diaphanous related formin 3	chr14	-	Multiple_Complex	86655365	87141224
TC1400002523.mm.2	4,92	4,91	0,09	0,18	T	T	1,01	0,9630	0,9906	T	NM_178685; ENSMUST00000061628; BC150665; uc007uuh.2	Pcdh20	protocadherin 20	chr14	-	Coding	88464747	88471396
TC1400002524.mm.2	9,01	9,14	0,14	0,12	T	T	-1,1	0,1538	0,5881	T	ENSMUST00000081204	Gm10110	predicted gene 10110 [Source:MGI Symbol;Acc:MGI:3641718]	chr14	-	Coding	89896223	89898466
TC1400002534.mm.2	6,14	5,87	0,7	0,42	T	T	1,21	0,2355	0,6574	T	NM_001081377; NM_001271798; NM_001271799; NM_001271800; ENSMUST00000068992; BC157952; BC158114; BC158117	Pcdh9	protocadherin 9	chr14	-	Coding	93013700	93890669
TC1400002572.mm.2	6,94	6,87	0,45	0,27	T	T	1,05	0,6813	0,8921	T	NM_053105; ENSMUST00000022666; BC094584; OTTMUST00000055793; uc007uuq.1	Klhl1	kelch-like 1	chr14	-	Coding	96105259	96519102
TC1400002578.mm.2	6,09	5,9	0,2	0,18	T	T	1,14	0,0897	0,5010	T	NM_001038610; NM_007826; ENSMUST00000069334; ENSMUST00000071533; ENSMUST00000156684; BC141130; OTTMUST00000053950; OTTMUST00000053951; OTTMUST00000053952	Dach1	dachshund 1 (Drosophila)	chr14	-	Multiple_Complex	97786846	98169765
TC1400002598.mm.2	8,24	8,29	0,53	0,24	T	T	-1,03	0,8297	0,9460	T	NM_175245; ENSMUST00000042662; BC117005; BC117007; uc007uuu.2	Mzt1	mitotic spindle organizing protein 1	chr14	-	Coding	99034544	99046136
TC1400002600.mm.2	8,05	8,2	0,12	0,36	T	T	-1,11	0,1516	0,5859	T	NM_028315; ENSMUST00000042471; BC027357; uc007uuw.1; uc007uux.1; uc011zpf.1	Dis3	DIS3 mitotic control homolog (S. cerevisiae)	chr14	-	Coding	99076634	99099770
TC1400002608.mm.2	11,07	10,97	0,42	0,27	T	T	1,07	0,9553	0,9877	T	NM_010636; ENSMUST00000097079; BC067408; uc007uvh.2	Klf12	Kruppel-like factor 12	chr14	-	Multiple_Complex	99870632	100284387
TC1400002620.mm.2	5,74	5,35	0,5	0,36	T	T	1,31	0,3637	0,7413	T	NM_029680; ENSMUST00000057718; uc007uvk.1	Prr30	proline rich 30	chr14	-	Coding	101197690	101200069
TC1400002621.mm.2	9,9	10,2	0,21	0,21	T	T	-1,23	0,0851	0,4964	T	NM_001081278; ENSMUST00000100340; ENSMUST00000159484; ENSMUST00000159664; ENSMUST00000159668; ENSMUST00000159951; ENSMUST00000160297; ENSMUST00000160473; ENSMUST00000161304; ENSMUST00000161991; ENSMUST00000162617; BC117869; BC117870; OTTMUST00000088048; OTTMUST00000088049; OTTMUST00000088050; OTTMUST00000088051; OTTMUST00000088052; OTTMUST00000088053; OTTMUST00000088054; OTTMUST00000088055; OTTMUST00000088056; OTTMUST00000088057; uc007uvl.1; uc007uvn.2; uc007uvo.2; uc007uvp.2; uc007uvq.2; uc007uvr.2; uc011zph.1	Tbc1d4	TBC1 domain family, member 4	chr14	-	Multiple_Complex	101442360	101609191
TC1400002625.mm.2	10,08	10,18	0,17	0,2	T	T	-1,07	0,5119	0,8178	T	NM_001033132; NM_001168592; ENSMUST00000100339; ENSMUST00000131022; ENSMUST00000168587; BC132261; BC132265; BC145360; BC145361; OTTMUST00000084087; OTTMUST00000084088; uc007uvt.2; uc007uvu.2; uc011zpi.1	Commd6	COMM domain containing 6	chr14	-	Multiple_Complex	101632981	101640686
TC1400002626.mm.2	5,99	5,93	0,14	0,06	T	T	1,04	0,9987	0,9997	T	ENSMUST00000066461	Gm9922	predicted gene 9922 [Source:MGI Symbol;Acc:MGI:3642123]	chr14	-	Coding	101729380	101729814
TC1400002632.mm.2	15,27	15,61	0,22	0,15	T	T	-1,27	0,0598	0,4482	T	NM_177715; NR_039592; ENSMUST00000183756; ENSMUST00000184744; OTTMUST00000118155; OTTMUST00000118156; uc007uwe.1	Kctd12; Mir5130	potassium channel tetramerisation domain containing 12; microRNA 5130	chr14	-	Multiple_Complex	102976581	102982637
TC1400002634.mm.2	12,31	12,66	0,24	0,19	T	T	-1,27	0,0313	0,3584	T	NM_015822; ENSMUST00000022720; ENSMUST00000123043; ENSMUST00000127113; ENSMUST00000132004; ENSMUST00000144141; ENSMUST00000145693; BC067203; OTTMUST00000083205; OTTMUST00000083206; OTTMUST00000083207; OTTMUST00000083208; OTTMUST00000083209; OTTMUST00000083210; uc007uwh.1; uc007uwi.1; uc007uwj.1	Fbxl3	F-box and leucine-rich repeat protein 3	chr14	-	Multiple_Complex	103080239	103099566
TC1400002635.mm.2	12,93	13,01	0,2	0,27	T	T	-1,06	0,3033	0,7031	T	NM_207215; ENSMUST00000159855; ENSMUST00000160758; ENSMUST00000161008; ENSMUST00000161278; ENSMUST00000162537; ENSMUST00000162762; ENSMUST00000162852; OTTMUST00000088082; OTTMUST00000088083; OTTMUST00000088084; OTTMUST00000088085; OTTMUST00000088086; OTTMUST00000088087; OTTMUST00000088088; uc007uwk.1; uc007uwl.1; uc007uwm.1; uc007uwn.1; uc007uwo.1	Mycbp2	MYC binding protein 2	chr14	-	Multiple_Complex	103113411	103346814
TC1400002641.mm.2	9,38	8,8	0,79	0,62	T	T	1,5	0,0842	0,4959	T	NM_001136061; NM_001276296; NM_007904; ENSMUST00000022718; ENSMUST00000172237; BC026553	Ednrb	endothelin receptor type B	chr14	-	Coding	103814615	103844476
TC1400002648.mm.2	5,93	5,69	0,72	0,74	T	T	1,18	0,8910	0,9654	T	NM_011143; ENSMUST00000053016; ENSMUST00000139505; OTTMUST00000081737; OTTMUST00000081738; uc007uxb.2	Pou4f1	POU domain, class 4, transcription factor 1	chr14	-	Multiple_Complex	104462320	104467999
TC1400002649.mm.2	8,59	8,9	0,46	0,21	T	T	-1,24	0,2027	0,6345	T	NM_026047; ENSMUST00000022716; BC029231; uc007uxc.1; uc007uxd.1; uc007uxe.1	Rnf219	ring finger protein 219	chr14	-	Coding	104477534	104522666
TC1400002653.mm.2	11,51	11,38	0,56	0,25	T	T	1,09	0,5639	0,8400	T	NM_134077; NR_040628; ENSMUST00000022715; ENSMUST00000100327; ENSMUST00000163499; ENSMUST00000163545; ENSMUST00000172122; OTTMUST00000089685; OTTMUST00000089686; OTTMUST00000089687; OTTMUST00000089689; OTTMUST00000089690; uc007uxh.2; uc007uxi.2; uc007uxk.1; uc007uxl.2; uc007uxm.2; uc007uxn.1	Rbm26; Gm17066	RNA binding motif protein 26; predicted gene 17066	chr14	-	Multiple_Complex	105106728	105177327
TC1400002666.mm.2	8,5	8,25	0,68	0,21	T	T	1,19	0,2063	0,6362	T	NM_011897; ENSMUST00000022709; BC138768; BC138771; uc007uxy.2	Spry2	sprouty homolog 2 (Drosophila)	chr14	-	Coding	105891947	105896819
TC1400002668.mm.2	7,47	7,08	0,4	0,36	T	T	1,31	0,2288	0,6514	T	XM_885772.1	Gm6219	PREDICTED: predicted gene 6219 (Gm6219), mRNA.	chr14	-	Coding	106093150	106093833
TC1400002683.mm.2	4,93	4,86	0,24	0,15	T	T	1,05	0,5176	0,8206	T	NM_199065; ENSMUST00000100322; BC150756; BC157902; uc007uyc.1	Slitrk1	SLIT and NTRK-like family, member 1	chr14	-	Coding	108909988	108914239
TC1400002689.mm.2	8,06	7,45	0,74	0,35	T	T	1,53	0,0871	0,4986	T	NM_175499; ENSMUST00000078386; BC138664; BC145927; uc007uyd.2	Slitrk6	SLIT and NTRK-like family, member 6	chr14	-	Coding	110748578	110755149
TC1400002709.mm.2	7,16	6,99	0,22	0,25	T	T	1,13	0,4764	0,8010	T	NM_010024; ENSMUST00000022725; BC067064; BC082330; uc007uym.2; uc007uyn.2	Dct	dopachrome tautomerase	chr14	-	Multiple_Complex	118012790	118052246
TC1400002711.mm.2	7,43	7,61	0,37	0,23	T	T	-1,14	0,2697	0,6795	T	NM_029578; ENSMUST00000022727; BC021419; uc007uyo.2; uc007uyp.2	Tgds	TDP-glucose 4,6-dehydratase	chr14	-	Coding	118111911	118132765
TC1400002713.mm.2	5,46	5,41	0,13	0,17	T	T	1,03	0,9923	0,9977	T	NM_177753; ENSMUST00000170662; BC147556; BC147565; OTTMUST00000094042; uc007uyt.2	Sox21	SRY (sex determining region Y)-box 21	chr14	-	Coding	118233232	118237030
TC1400002714.mm.2	8,19	8,48	0,53	0,27	T	T	-1,22	0,4724	0,7999	T	NM_001033336; NM_001163675; NM_001163676; ENSMUST00000036554; ENSMUST00000166646; BC150822; BC171974; uc007uyv.2; uc011zpz.1; uc011zqa.1	Abcc4	ATP-binding cassette, sub-family C (CFTR/MRP), member 4	chr14	-	Coding	118482692	118706219
TC1400002719.mm.2	8,67	8,41	0,39	0,46	T	T	1,2	0,2089	0,6372	T	NM_025943; ENSMUST00000004055; ENSMUST00000047208; BC098211; uc007uyy.1; uc007uzb.1; uc007uzc.1; uc011zqf.1	Dzip1	DAZ interacting protein 1	chr14	-	Coding	118875520	118925387
TC1400002723.mm.2	9,42	9,67	0,47	0,27	T	T	-1,19	0,4258	0,7779	T	NM_001081252; ENSMUST00000123350; ENSMUST00000126023; ENSMUST00000127153; ENSMUST00000131424; ENSMUST00000136924; ENSMUST00000138720; ENSMUST00000138923; ENSMUST00000148022; ENSMUST00000148648; ENSMUST00000153693; ENSMUST00000154130; ENSMUST00000156203; ENSMUST00000173391; ENSMUST00000173470; OTTMUST00000084504; OTTMUST00000084505; OTTMUST00000084506; OTTMUST00000084507; OTTMUST00000084508; OTTMUST00000084509; OTTMUST00000084510; OTTMUST00000084511; OTTMUST00000084512; OTTMUST00000084513; OTTMUST00000084515; OTTMUST00000097346; OTTMUST00000097347; OTTMUST00000097348; uc007uzg.1; uc007uzh.1; uc007uzj.2; uc007uzk.1; uc007uzl.1	Uggt2	UDP-glucose glycoprotein glucosyltransferase 2	chr14	-	Multiple_Complex	118984985	119099434
TC1400002725.mm.2	6,8	6,61	0,49	0,39	T	T	1,14	0,0375	0,3777	T	NM_001001490; ENSMUST00000058213; BC119196; BC119200; uc007uzo.1	Oxgr1	oxoglutarate (alpha-ketoglutarate) receptor 1	chr14	-	Multiple_Complex	120019585	120042435
TC1400002735.mm.2	8,74	9,24	0,66	0,29	T	T	-1,42	0,1542	0,5884	T	NM_145465; ENSMUST00000079817; BC004650; uc007vac.1	Stk24	serine/threonine kinase 24	chr14	-	Multiple_Complex	121284188	121379334
TC1400002738.mm.2	7,24	7,32	0,31	0,17	T	T	-1,05	0,7533	0,9216	T	NM_053079; ENSMUST00000088386; BC116248; BC116249; uc007vad.1; uc007vae.1	Slc15a1	solute carrier family 15 (oligopeptide transporter), member 1	chr14	-	Coding	121459621	121505254
TC1400002740.mm.2	8,6	8,99	0,35	0,3	T	T	-1,31	0,2375	0,6584	T	NM_001081039; NM_001128307; NM_001128308; NM_134074; ENSMUST00000040700; ENSMUST00000100299; BC157964; BC158050; BC158127; uc007vah.2; uc007vai.1; uc007vaj.1; uc007vak.1; uc007val.1; uc011zqg.1; uc011zqh.1; uc011zqi.1	Dock9	dedicator of cytokinesis 9	chr14	-	Coding	121542039	121797734
TC1400002744.mm.2	7,27	7,39	0,24	0,43	T	T	-1,09	0,6176	0,8651	T	NM_182806; ENSMUST00000055475; BC034872; uc007vap.1	Gpr18	G protein-coupled receptor 18	chr14	-	Coding	121911434	121915774
TC1400002746.mm.2	10,57	10,76	0,52	0,46	T	T	-1,14	0,0789	0,4863	T	NM_183031; ENSMUST00000049872; BC052868; uc007vaq.1	Gpr183	G protein-coupled receptor 183	chr14	-	Coding	121952331	121965193
TC1400002750.mm.2	8,63	8,48	0,25	0,22	T	T	1,11	0,2297	0,6526	T	NR_033325; NR_033326; BC130025; uc007vaz.2; uc007vba.2; uc011zqj.1	Gm5089	predicted gene 5089	chr14	-	Multiple_Complex	122365239	122451146
TC1400002752.mm.2	6,31	6,03	0,28	0,35	T	T	1,21	0,2695	0,6795	T	NM_022987; ENSMUST00000039118; ENSMUST00000143084; OTTMUST00000049605; OTTMUST00000049606; uc007vbb.2	Zic5	zinc finger protein of the cerebellum 5	chr14	-	Multiple_Complex	122456795	122465677
TC1400002756.mm.2	7,36	7,15	0,34	0,18	T	T	1,15	0,9498	0,9861	T	NM_145466; ENSMUST00000038075; ENSMUST00000110679; ENSMUST00000160401; ENSMUST00000161322; ENSMUST00000162164; BC006662; BC080839; OTTMUST00000063389; OTTMUST00000063390; OTTMUST00000063391; OTTMUST00000063392; OTTMUST00000063393; uc007vbf.2; uc011zqm.1	Ggact	gamma-glutamylamine cyclotransferase	chr14	-	Multiple_Complex	122816223	122913757
TC1400002757.mm.2	9,43	9,61	0,22	0,22	T	T	-1,13	0,3441	0,7283	T	NM_028651; ENSMUST00000037726; ENSMUST00000125900; ENSMUST00000126494; ENSMUST00000126867; ENSMUST00000128969; ENSMUST00000135917; ENSMUST00000141478; ENSMUST00000143189; ENSMUST00000148661; ENSMUST00000153496; BC031368; OTTMUST00000063394; OTTMUST00000063395; OTTMUST00000063396; OTTMUST00000063397; OTTMUST00000063398; OTTMUST00000063399; OTTMUST00000063400; OTTMUST00000063401; OTTMUST00000063402; OTTMUST00000063403; uc007vbi.1; uc007vbj.1; uc007vbk.1; uc007vbl.1; uc007vbm.1; uc011zqo.1	Tmtc4	transmembrane and tetratricopeptide repeat containing 4	chr14	-	Multiple_Complex	122918971	122984035
TC1400002759.mm.2	7,36	7,27	0,45	0,51	T	T	1,06	0,6734	0,8885	T	NM_177393; ENSMUST00000000201; uc007vbq.1; uc007vbr.1; uc007vbs.1; uc007vbt.1; uc011zqp.1	Nalcn	sodium leak channel, non-selective	chr14	-	Multiple_Complex	123276641	123627144
TC1400002764.mm.2	5,06	5,29	0,43	0,3	T	T	-1,17	0,8273	0,9453	T	NM_010201; NM_207667; ENSMUST00000026631; ENSMUST00000095529; BC107003; BC107004; OTTMUST00000050937; OTTMUST00000050938; uc007vbv.2; uc007vbw.2; uc011zqr.1	Fgf14	fibroblast growth factor 14	chr14	-	Coding	123977907	124677127
TC1400002780.mm.2	11,86	12,22	0,36	0,25	T	T	-1,28	0,3576	0,7381	T	NM_001177715; ENSMUST00000166494; uc007san.1	Gm2897	predicted gene 2897	chr14	+	Coding	3049285	3077025
TC1400002781.mm.2	14,37	14,46	0,32	0,2	T	T	-1,06	0,1296	0,5626	T	ENSMUST00000170790	Gm10340	predicted gene 10340 [Source:MGI Symbol;Acc:MGI:3641969]	chr14	+	Multiple_Complex	3133997	3141609
TC1400002782.mm.2	8,47	8,37	0,51	0,37	T	T	1,07	0,8872	0,9645	T	NM_001270806_2; ENSMUST00000100920; ENSMUST00000166275; ENSMUST00000171150; XM_619179.4	Gm5795	predicted gene 5795 (Gm5795), mRNA.; predicted gene 5795 [Source:MGI Symbol;Acc:MGI:3779520]; predicted gene 5795	chr14	+	Coding	3188255	3196683
TC1400002783.mm.2	14,37	14,46	0,32	0,2	T	T	-1,06	0,1296	0,5626	T	ENSMUST00000177786; ENSMUST00000178722; XM_003688910.1; XM_003688911.1; XM_003688912.1; XM_003688913.1; XR_141193.1	Gm2956	predicted gene 2956 [Source:MGI Symbol;Acc:MGI:3781134]; predicted gene 2956	chr14	+	Coding	3332626	3354799
TC1400002784.mm.2	14,21	14,35	0,34	0,2	T	T	-1,1	0,3965	0,7624	T	NR_033117; NR_033121; uc007sba.2	Gm3020; Gm10409	predicted gene 3020; predicted pseudogene 8348	chr14	+	Multiple_Complex	3412614	3433857
TC1400002785.mm.2	14,91	15,05	0,38	0,14	T	T	-1,11	0,1563	0,5899	T	ENSMUST00000178728; uc029see.1; XR_141194.1	Gm3005; Gm2897	predicted gene 3005 [Source:MGI Symbol;Acc:MGI:3781183]; predicted gene 2897 (Gm2897), transcript variant 1, mRNA.; predicted gene 3005	chr14	+	Coding	3572023	3594220
TC1400002786.mm.2	13,62	13,77	0,48	0,3	T	T	-1,11	0,6256	0,8682	T	uc007sbe.2	Gm10409	predicted pseudogene 8348	chr14	+	Multiple_Complex	3652030	3673272
TC1400002787.mm.2	13,54	13,74	0,38	0,33	T	T	-1,15	0,3732	0,7468	T	NR_033388; uc007sbh.1	Gm3002	alpha-takusan pseudogene	chr14	+	Multiple_Complex	3810074	3830685
TC1400002788.mm.2	14,55	14,61	0,33	0,23	T	T	-1,05	0,4642	0,7971	T	NM_001029930; ENSMUST00000096184; uc007sbk.1; uc007sbl.1	Gm5796	predicted gene 5796	chr14	+	Coding	3960179	4132784
TC1400002789.mm.2	13,35	13,85	0,49	0,31	T	T	-1,42	0,5184	0,8208	T	ENSMUST00000164512; ENSMUST00000180184	Gm2974	predicted gene 2974 [Source:MGI Symbol;Acc:MGI:3781152]	chr14	+	Coding	4182576	4204895
TC1400002790.mm.2	13,64	13,75	0,32	0,16	T	T	-1,08	0,3345	0,7233	T	ENSMUST00000112778; ENSMUST00000165466; BC147228	2610042L04Rik	RIKEN cDNA 2610042L04 gene	chr14	+	Coding	4334763	4354687
TC1400002791.mm.2	13,25	13,73	0,46	0,2	T	T	-1,39	0,2429	0,6617	T	NM_001242945; uc029sel.1	Gm3264	predicted gene 3264	chr14	+	Coding	4415448	4519621
TC1400002792.mm.2	14,96	15,05	0,4	0,25	T	T	-1,07	0,6495	0,8793	T	ENSMUST00000165619; ENSMUST00000178748; uc007sbw.1	Gm3252; Gm2897	predicted gene 3252 [Source:MGI Symbol;Acc:MGI:3781430]; predicted gene 2897 (Gm2897), transcript variant 1, mRNA.	chr14	+	Coding	4726775	4747493
TC1400002793.mm.2	14,44	14,6	0,42	0,32	T	T	-1,11	0,4226	0,7771	T	NM_001242945_2; ENSMUST00000166410; ENSMUST00000166776; NM_001242945.1	Gm3264	predicted gene 3264 (Gm3264), mRNA.; predicted gene 3264 [Source:MGI Symbol;Acc:MGI:3781442]; predicted gene 3264	chr14	+	Coding	4855576	4875851
TC1400002794.mm.2	14,03	14,3	0,36	0,31	T	T	-1,2	0,4223	0,7770	T	ENSMUST00000165289; ENSMUST00000172110	Gm3298	predicted gene 3298 [Source:MGI Symbol;Acc:MGI:3781476]	chr14	+	Coding	5015891	5019119
TC1400002795.mm.2	11,74	11,85	0,36	0,16	T	T	-1,08	0,2129	0,6401	T	ENSMUST00000100893; ENSMUST00000163719	Gm8281	predicted gene, 8281 [Source:MGI Symbol;Acc:MGI:3647811]	chr14	+	Multiple_Complex	5071040	5093318
TC1400002796.mm.2	8,38	7,84	0,81	0,79	T	T	1,45	0,5498	0,8334	T	NM_001270506; OTTMUST00000117181; OTTMUST00000117247; OTTMUST00000117248	Cphx2	cytoplasmic polyadenylated homeobox 2	chr14	+	Multiple_Complex	26081516	26096131
TC1400002797.mm.2	7,04	6,79	0,59	0,55	T	T	1,19	0,4289	0,7797	T	OTTMUST00000117249; OTTMUST00000117250	Cphx3	cytoplasmic polyadenylated homeobox 3	chr14	+	Multiple_Complex	26221856	26235744
TC1400002798.mm.2	9,48	9,46	0,41	0,16	T	T	1,02	0,4953	0,8102	T	NM_001029990; ENSMUST00000047899; ENSMUST00000077846; ENSMUST00000163603; ENSMUST00000164252; ENSMUST00000164801; ENSMUST00000164902; ENSMUST00000165100; ENSMUST00000165150; ENSMUST00000165568; ENSMUST00000167984; ENSMUST00000168217; ENSMUST00000168409; ENSMUST00000168413; ENSMUST00000169019; ENSMUST00000170887; BC138944; OTTMUST00000093409; OTTMUST00000093410; OTTMUST00000093411; OTTMUST00000093412; OTTMUST00000093413; OTTMUST00000093414; OTTMUST00000093416; OTTMUST00000093417; OTTMUST00000093418; OTTMUST00000093419; OTTMUST00000093420; OTTMUST00000093421; OTTMUST00000093422; OTTMUST00000093423; OTTMUST00000093424; uc007tng.1; uc007tnh.1; uc011zke.1; uc011zkf.1	Mettl17	methyltransferase like 17	chr14	+	Multiple_Complex	51884842	51891868
TC1400002799.mm.2	7,49	7,21	0,34	0,31	T	T	1,21	0,1132	0,5398	T	NM_001039676; ENSMUST00000047726; ENSMUST00000160668; ENSMUST00000161888; BC113769; OTTMUST00000087987; OTTMUST00000087988; OTTMUST00000087989; uc007tni.2; uc007tnj.2	Slc39a2	solute carrier family 39 (zinc transporter), member 2	chr14	+	Multiple_Complex	51892889	51896745
TC1400002819.mm.2	8,15	7,49	0,35	0,3	T	T	1,58	0,0468	0,4097	T	ENSMUST00000103671; ENSMUST00000135950; NCBI_Gene:219060:presumedTranscript_1; OTTMUST00000094760	B230359F08Rik; RP24-478I6.1	RIKEN cDNA B230359F08 gene [Source:MGI Symbol;Acc:MGI:3026946]; RIKEN cDNA B230359F08 gene; putative novel T-cell receptor alpha, variable	chr14	+	Coding	53795357	53798074
TC1400002823.mm.2	7,29	7,18	0,57	0,37	T	T	1,07	0,6677	0,8861	T	OTTMUST00000035764	Trav3-3	T cell receptor alpha variable 3-3	chr14	+	Coding	53665929	53668335
TC1400002831.mm.2	7,53	7,31	0,31	0,2	T	T	1,16	0,3946	0,7615	T	NM_007537; ENSMUST00000022806; ENSMUST00000131243; ENSMUST00000133397; ENSMUST00000172844; BC040369; OTTMUST00000081719; OTTMUST00000081720; OTTMUST00000081721; OTTMUST00000097051; uc007txe.1; uc007txf.1	Bcl2l2	BCL2-like 2	chr14	+	Multiple_Complex	54883377	54888375
TC1400002832.mm.2	12,71	12,78	0,41	0,28	T	T	-1,04	0,6197	0,8661	T	NM_019402; ENSMUST00000022808; ENSMUST00000116476; ENSMUST00000139985; ENSMUST00000140691; ENSMUST00000141446; ENSMUST00000146271; ENSMUST00000150975; ENSMUST00000172557; ENSMUST00000172695; BC055866; OTTMUST00000081722; OTTMUST00000081723; OTTMUST00000081724; OTTMUST00000081725; OTTMUST00000081726; OTTMUST00000081727; OTTMUST00000081728; OTTMUST00000097052; OTTMUST00000097053; uc007txg.2; uc007txh.2; uc007txi.2	Pabpn1	poly(A) binding protein, nuclear 1	chr14	+	Coding	54892500	54898927
TC1400002833.mm.2	8,9	9,79	0,71	0,42	T	T	-1,86	0,0205	0,3098	T	NM_194346; ENSMUST00000019443; ENSMUST00000126544; ENSMUST00000133903; ENSMUST00000137296; ENSMUST00000140178; BC057595; OTTMUST00000072008; OTTMUST00000072009; OTTMUST00000072010; OTTMUST00000072011; OTTMUST00000072412; uc007tzi.1; uc007tzj.1	Rnf31	ring finger protein 31	chr14	+	Multiple_Complex	55591708	55603693
TC1400002834.mm.2	9,97	10,46	0,46	0,35	T	T	-1,41	0,1631	0,5980	T	NM_001159417; NM_001159418; NM_008394; ENSMUST00000126269; ENSMUST00000130697; ENSMUST00000136109; ENSMUST00000138037; ENSMUST00000145680; BC005435; BC012968; OTTMUST00000072012; OTTMUST00000072014; OTTMUST00000072015; OTTMUST00000072016; OTTMUST00000072017; uc007tzk.2; uc007tzl.2; uc007tzm.1; uc007tzn.1	Irf9	interferon regulatory factor 9	chr14	+	Multiple_Complex	55603985	55610030
TC1400002835.mm.2	7,05	6,88	0,68	0,56	T	T	1,13	0,4591	0,7943	T	ENSMUST00000169599; ENSMUST00000171481; OTTMUST00000089621; OTTMUST00000089622	Dok2	docking protein 2	chr14	+	NonCoding	70766036	70773572
TC1400002836.mm.2	7,69	7,57	0,33	0,16	T	T	1,08	0,3482	0,7314	T	NM_010071; ENSMUST00000022698; ENSMUST00000164691; ENSMUST00000165654; ENSMUST00000168355; ENSMUST00000171864; BC004590; OTTMUST00000089615; OTTMUST00000089617; OTTMUST00000089618; OTTMUST00000089619; OTTMUST00000089620; uc007uoy.1	Dok2	docking protein 2	chr14	+	Multiple_Complex	70774304	70778495
TC1400002837.mm.2	8,92	8,9	0,27	0,38	T	T	1,01	0,7881	0,9340	T	ENSMUST00000164544	Gm3526	predicted gene 3526 [Source:MGI Symbol;Acc:MGI:3781703]	chr14	-	Coding	5253907	5260580
TC1400002838.mm.2	13,79	14,14	0,45	0,23	T	T	-1,27	0,4264	0,7783	T	uc007scr.1	Gm10021	predicted gene 10021	chr14	-	Multiple_Complex	5607620	5813031
TC1400002839.mm.2	13,49	13,91	0,37	0,38	T	T	-1,34	0,5367	0,8294	T	NM_001256886; ENSMUST00000169087; ENSMUST00000177556; uc029ses.1	Gm3500	predicted gene 3500	chr14	-	Coding	5718334	5741602
TC1400002840.mm.2	9,08	9,49	0,38	0,26	T	T	-1,33	0,1494	0,5836	T	ENSMUST00000164139; ENSMUST00000171428	Gm8206	predicted gene 8206 [Source:MGI Symbol;Acc:MGI:3779788]	chr14	-	Multiple_Complex	6016759	6038209
TC1400002841.mm.2	12,01	12,42	0,26	0,22	T	T	-1,33	0,1299	0,5627	T	ENSMUST00000165193; XM_003688914.1; XM_003688915.1	Gm3468	predicted gene 3468 [Source:MGI Symbol;Acc:MGI:3781644]; predicted gene 3468	chr14	-	Multiple_Complex	6087295	6108665
TC1400002842.mm.2	12,21	11,6	0,73	0,53	T	T	1,52	0,1539	0,5881	T	ENSMUST00000168480; ENSMUST00000177670; XM_003688927.1	Gm21560	predicted gene, 21560 [Source:MGI Symbol;Acc:MGI:5434915]; predicted gene, 21560	chr14	-	Coding	6210617	6219292
TC1400002843.mm.2	14,24	14,4	0,42	0,28	T	T	-1,11	0,5232	0,8229	T	NM_001270812; ENSMUST00000170104; uc029sew.1; XM_003688916.1; XM_003688917.1; XM_003688918.1; XM_003688919.1	LOC100861615; Gm3411	alpha takusan-like; predicted gene 3411	chr14	-	Coding	6259747	6287250
TC1400002844.mm.2	14,11	14,34	0,37	0,28	T	T	-1,18	0,2427	0,6616	T	ENSMUST00000164408; ENSMUST00000179312; uc007sdl.1	Gm3591	predicted gene 3591 [Source:MGI Symbol;Acc:MGI:3781768]; predicted gene 3591	chr14	-	Coding	6405827	6412482
TC1400002845.mm.2	14,26	14,37	0,4	0,28	T	T	-1,08	0,5879	0,8514	T	ENSMUST00000171706; uc007sdm.1	Gm3629; Gm2897	predicted gene 3629 [Source:MGI Symbol;Acc:MGI:3781805]; predicted gene 2897 (Gm2897), transcript variant 1, mRNA.	chr14	-	Coding	6583959	6590613
TC1400002846.mm.2	11,76	12,05	0,51	0,34	T	T	-1,22	0,3316	0,7214	T	uc007sdr.2	Gm3264	predicted gene 3264	chr14	-	Coding	6735685	6742332
TC1400002847.mm.2	14,41	14,45	0,39	0,31	T	T	-1,03	0,7321	0,9138	T	ENSMUST00000171906; ENSMUST00000178298	Gm3667	predicted gene 3667 [Source:MGI Symbol;Acc:MGI:3781843]; predicted gene 3667	chr14	-	Coding	6868502	6889962
TC1400002848.mm.2	13,33	14,14	0,4	0,31	T	T	-1,75	0,1761	0,6114	T	NM_001164727; ENSMUST00000100895; ENSMUST00000170738; uc011zfq.1	Gm10406	predicted gene 10406	chr14	-	Coding	7006115	7027449
TC1400002849.mm.2	12	12,16	0,31	0,18	T	T	-1,12	0,3775	0,7501	T	NM_001024712; ENSMUST00000167923; ENSMUST00000179898; uc011zfs.1	Gm3696	predicted gene 3696	chr14	-	Coding	7083025	7105457
TC1400002850.mm.2	10,43	10,74	0,25	0,13	T	T	-1,24	0,0571	0,4377	T	ENSMUST00000090663; ENSMUST00000172431	Gm3512	predicted gene 3512 [Source:MGI Symbol;Acc:MGI:3781689]	chr14	-	Coding	7144121	7244706
TC1400002851.mm.2	14,26	14,37	0,4	0,28	T	T	-1,08	0,5879	0,8514	T	ENSMUST00000165744	Gm3739	predicted gene 3739 [Source:MGI Symbol;Acc:MGI:3781914]	chr14	-	Coding	7293648	7315049
TC1400002852.mm.2	10,04	9,78	0,43	0,44	T	T	1,19	0,3638	0,7413	T	NM_001025085; ENSMUST00000100886; BC090991; uc007sea.1	Gm5797	predicted gene 5797	chr14	-	Coding	7323988	7332395
TC1400002853.mm.2	13,92	14	0,32	0,2	T	T	-1,05	0,1426	0,5763	T	ENSMUST00000164366; ENSMUST00000167833; uc007sef.1	Gm3752; Gm2897	predicted gene 3752 [Source:MGI Symbol;Acc:MGI:3781927]; predicted gene 2897 (Gm2897), transcript variant 1, mRNA.	chr14	-	Coding	7466362	7483762
TC1400002854.mm.2	12,5	12,69	0,38	0,3	T	T	-1,14	0,2910	0,6959	T	NM_001270842; ENSMUST00000163790; BC089473; uc007seh.1	Gm3558	predicted gene 3558	chr14	-	Coding	7545151	7568566
TC1400002855.mm.2	8,35	8,28	0,53	0,53	T	T	1,05	0,6832	0,8929	T	ENSMUST00000096148; ENSMUST00000178623; XM_001478071.2	LOC105242423; Gm10338	uncharacterized LOC105242423; predicted gene 10338	chr14	-	Coding	7580617	7595592
TC1400002856.mm.2	13,94	14,51	0,32	0,33	T	T	-1,48	0,1740	0,6095	T	NM_001205306; ENSMUST00000180143; ENSMUST00000180867; XR_141198.1	Gm3383; Gm3194	predicted gene 3383 (Gm3383), mRNA.; predicted gene 3194 [Source:MGI Symbol;Acc:MGI:3781373]; predicted gene 3194	chr14	-	Coding	5438065	5455467
TC1400002858.mm.2	8,89	8,35	0,53	0,33	T	T	1,46	0,1382	0,5730	T	NM_009937; ENSMUST00000112027; ENSMUST00000124014; ENSMUST00000129238; ENSMUST00000146302; ENSMUST00000150054; BC107386; BC107387; uc007sxv.2	Colq	collagen-like tail subunit (single strand of homotrimer) of asymmetric acetylcholinesterase	chr14	-	Multiple_Complex	31523082	31591343
TC1400002859.mm.2	8,1	8,18	0,19	0,25	T	T	-1,05	0,5398	0,8302	T	NM_019975; ENSMUST00000022437; ENSMUST00000127204; ENSMUST00000128629; ENSMUST00000134626; ENSMUST00000135751; ENSMUST00000139501; ENSMUST00000140078; ENSMUST00000155210; ENSMUST00000156189; ENSMUST00000156431; ENSMUST00000165955; ENSMUST00000167066; ENSMUST00000171414; BC021360; OTTMUST00000060359; OTTMUST00000060360; OTTMUST00000060361; OTTMUST00000060362; OTTMUST00000060374; OTTMUST00000060375; OTTMUST00000060376; OTTMUST00000060377; OTTMUST00000060715; OTTMUST00000090969; OTTMUST00000090970; OTTMUST00000090971; OTTMUST00000090972; uc007sxx.2	Hacl1	2-hydroxyacyl-CoA lyase 1	chr14	-	Multiple_Complex	31596504	31641286
TC1400002860.mm.2	9,26	8,56	1,53	1,01	T	T	1,63	0,5643	0,8402	T	NM_001244671_2	Gm10377	predicted gene 10377 (Gm10377), mRNA.	chr14	-	Coding	41767172	41772404
TC1400002861.mm.2	10,27	9,08	1,73	1,13	T	T	2,28	0,4351	0,7833	T	ENSMUST00000100695; BC089536; uc007tct.1	Gm10377; Gm10375	predicted gene 10377; predicted gene 10375	chr14	-	Coding	42792568	42797987
TC1400002862.mm.2	9,81	9,13	1,53	0,89	T	T	1,59	0,5790	0,8468	T	NM_001244671	Gm10377	predicted gene 10377	chr14	-	Coding	43010188	43015628
TC1400002863.mm.2	8,86	8,85	0,54	0,36	T	T	1,01	0,4819	0,8037	T	NM_024267; ENSMUST00000047131; ENSMUST00000125133; ENSMUST00000126064; ENSMUST00000127773; ENSMUST00000135221; ENSMUST00000141499; ENSMUST00000141848; ENSMUST00000146528; ENSMUST00000148351; ENSMUST00000148942; ENSMUST00000150951; ENSMUST00000155464; BC003469; BC085150; OTTMUST00000069038; OTTMUST00000069039; OTTMUST00000069040; OTTMUST00000069041; OTTMUST00000069042; OTTMUST00000069043; OTTMUST00000069044; OTTMUST00000069045; OTTMUST00000069046; OTTMUST00000069047; OTTMUST00000069048; OTTMUST00000069049; uc007tzp.1; uc007tzq.1; uc007tzr.1	Ipo4	importin 4	chr14	-	Multiple_Complex	55625400	55635957
TC1400002864.mm.2	10,44	10,93	0,45	0,22	T	T	-1,4	0,0105	0,2360	T	NM_028780; ENSMUST00000002391; ENSMUST00000120041; ENSMUST00000121791; ENSMUST00000121937; ENSMUST00000122358; ENSMUST00000127473; ENSMUST00000130167; ENSMUST00000132338; ENSMUST00000133707; ENSMUST00000138085; ENSMUST00000139313; ENSMUST00000146588; ENSMUST00000149726; BC017617; OTTMUST00000069021; OTTMUST00000069022; OTTMUST00000069023; OTTMUST00000069024; OTTMUST00000069025; OTTMUST00000069026; OTTMUST00000069027; OTTMUST00000069028; OTTMUST00000069029; OTTMUST00000069030; OTTMUST00000069031; OTTMUST00000069032; OTTMUST00000069033; uc007tzs.1; uc007tzt.1; uc007tzu.1; uc007tzv.1; uc007tzw.1	Tm9sf1	transmembrane 9 superfamily member 1	chr14	-	Multiple_Complex	55635965	55643806
TC1400002865.mm.2	7,06	7,2	0,34	0,13	T	T	-1,1	0,5939	0,8546	T	NM_010374; ENSMUST00000022757; BC100311; BC145435; uc007ubs.1	Gzmf	granzyme F	chr14	-	Coding	56205263	56211407
TC1400002866.mm.2	4,5	4,44	0,31	0,12	T	T	1,04	0,6075	0,8611	T	NM_010371; ENSMUST00000015585; BC120755; BC120757; BC145030; uc007ubu.2	Gzmc	granzyme C	chr14	-	Coding	56231401	56234656
TC1400002867.mm.2	7,88	7,82	0,18	0,25	T	T	1,04	0,9127	0,9732	T	NM_020506; ENSMUST00000089482; ENSMUST00000172524; ENSMUST00000172539; ENSMUST00000172647; ENSMUST00000173172; ENSMUST00000173638; ENSMUST00000173940; ENSMUST00000174152; ENSMUST00000174424; ENSMUST00000174545; OTTMUST00000097037; OTTMUST00000097038; OTTMUST00000097039; OTTMUST00000097040; OTTMUST00000097041; OTTMUST00000097042; OTTMUST00000097043; OTTMUST00000097044; OTTMUST00000097045; uc007udf.1; uc007udg.1; uc007udh.1; uc007udi.1	Xpo4	exportin 4	chr14	-	Multiple_Complex	57581002	57665430
TC1400002868.mm.2	9,82	9,82	0,36	0,5	T	T	-1	0,3616	0,7404	T	NM_015771; NM_153382; ENSMUST00000022531; ENSMUST00000038381; ENSMUST00000077981; ENSMUST00000173077; ENSMUST00000173732; ENSMUST00000173964; ENSMUST00000173990; ENSMUST00000174166; ENSMUST00000174213; BC053028; OTTMUST00000097026; OTTMUST00000097027; OTTMUST00000097028; OTTMUST00000097029; OTTMUST00000097030; OTTMUST00000097031; OTTMUST00000097032; OTTMUST00000097033; OTTMUST00000097034; uc007udk.1; uc007udl.1; uc007udm.1; uc007udn.1; uc011zmg.1	Lats2	large tumor suppressor 2	chr14	-	Multiple_Complex	57689662	57758388
TC1400002869.mm.2	10,05	9,52	0,67	0,4	T	T	1,45	0,1851	0,6196	T	NM_199015; ENSMUST00000095157; ENSMUST00000160425; ENSMUST00000161031; ENSMUST00000161754; BC030186; BC145673; OTTMUST00000088078; OTTMUST00000088079; OTTMUST00000088080; OTTMUST00000088081; uc007uef.2; uc007ueg.2; uc007ueh.2	Phf11d; Phf11c	PHD finger protein 11D; PHD finger protein 11C	chr14	-	Multiple_Complex	59347407	59365490
TC1400002870.mm.2	10,58	10,45	0,15	0,15	T	T	1,1	0,4231	0,7771	T	NM_001081024; NM_001164289; ENSMUST00000166912; BC157926; BC172021; OTTMUST00000083696; OTTMUST00000083697; OTTMUST00000083698; OTTMUST00000083699; OTTMUST00000114391; uc007uei.1; uc007uej.1; uc011zmn.1; uc011zms.1; uc011zmt.1	Setdb2; Phf11c; Phf11d	SET domain, bifurcated 2; PHD finger protein 11C; PHD finger protein 11D	chr14	-	Multiple_Complex	59380833	59440884
TC1500000002.mm.2	18,04	18	0,07	0,13	T	T	1,03	0,4620	0,7956	T	NM_001042613; NM_001042614; NM_009155; ENSMUST00000082424; ENSMUST00000159158; ENSMUST00000159216; ENSMUST00000159247; ENSMUST00000160311; ENSMUST00000160787; ENSMUST00000160930; BC001991; OTTMUST00000089456; OTTMUST00000089457; OTTMUST00000089458; OTTMUST00000089459; OTTMUST00000089460; OTTMUST00000089461; uc007vby.1; uc007vbz.1; uc007vca.1	Sepp1	selenoprotein P, plasma, 1	chr15	+	Multiple_Complex	3268547	3280508
TC1500000008.mm.2	15,92	16,06	0,12	0,15	T	T	-1,11	0,3441	0,7283	T	NM_024188; ENSMUST00000110690; ENSMUST00000124591; ENSMUST00000131240; ENSMUST00000133130; ENSMUST00000138927; BC003422; OTTMUST00000060508; OTTMUST00000060509; OTTMUST00000060512; OTTMUST00000060513; OTTMUST00000060514; uc007vck.2; uc011zqu.1	Oxct1	3-oxoacid CoA transferase 1	chr15	+	Multiple_Complex	4026383	4155344
TC1500000010.mm.2	6,63	6,6	0,29	0,22	T	T	1,02	0,9170	0,9748	T	NM_177355; ENSMUST00000061925; ENSMUST00000130332; BC137637; BC137639; OTTMUST00000069287; OTTMUST00000069300; uc007vcm.1; uc007vcn.2; uc011zqv.1	Plcxd3	phosphatidylinositol-specific phospholipase C, X domain containing 3	chr15	+	Multiple_Complex	4375491	4575585
TC1500000014.mm.2	5,47	5,64	0,4	0,51	T	T	-1,12	0,5952	0,8550	T	NM_016704; ENSMUST00000022788; ENSMUST00000161997; ENSMUST00000162350; ENSMUST00000162585; ENSMUST00000162729; BC011251; OTTMUST00000080935; OTTMUST00000080941; OTTMUST00000080942; OTTMUST00000083365; uc007vco.2; uc011zqw.1	C6	complement component 6	chr15	+	Multiple_Complex	4727175	4815456
TC1500000016.mm.2	7	6,62	0,41	0,07	T	T	1,3	0,3416	0,7261	T	NM_001166066; ENSMUST00000045736; uc011zqx.1	Mroh2b	maestro heat-like repeat family member 2B	chr15	+	Coding	4898737	4962203
TC1500000019.mm.2	16,43	16,28	0,19	0,37	T	T	1,11	0,3200	0,7140	T	NM_026069; BC054388; BC081438; uc007vcs.2	Rpl37	ribosomal protein L37	chr15	+	Coding	5116613	5119140
TC1500000021.mm.2	12,04	12,23	0,41	0,29	T	T	-1,14	0,4934	0,8088	T	NM_001013367; ENSMUST00000051186; BC086695; uc007vct.1	Prkaa1	protein kinase, AMP-activated, alpha 1 catalytic subunit	chr15	+	Coding	5143861	5181899
TC1500000022.mm.2	9,83	9,72	0,39	0,16	T	T	1,08	0,0742	0,4777	T	NM_026213; ENSMUST00000022751; ENSMUST00000081640; ENSMUST00000118193; ENSMUST00000141167; ENSMUST00000144653; BC061018; OTTMUST00000069324; OTTMUST00000069325; OTTMUST00000069326; OTTMUST00000069327; OTTMUST00000069328; uc007vcv.1; uc007vcw.1; uc007vcx.1	Ttc33	tetratricopeptide repeat domain 33	chr15	+	Coding	5185525	5218336
TC1500000031.mm.2	9,87	9,05	0,6	0,25	T	T	1,77	0,0028	0,1406	T	NM_001008702; NM_001037905; NM_001102400; NM_023118; ENSMUST00000078019; ENSMUST00000080880; ENSMUST00000110663; ENSMUST00000110664; ENSMUST00000159046; ENSMUST00000159490; ENSMUST00000159552; ENSMUST00000160134; ENSMUST00000161040; ENSMUST00000161558; ENSMUST00000161812; ENSMUST00000162094; ENSMUST00000162140; ENSMUST00000163082; BC006588; BC016887; OTTMUST00000083955; OTTMUST00000083956; OTTMUST00000083957; OTTMUST00000083998; OTTMUST00000083999; OTTMUST00000084000; OTTMUST00000084001; OTTMUST00000084002; OTTMUST00000084003; OTTMUST00000084004; OTTMUST00000084005; OTTMUST00000084006; OTTMUST00000084007; uc007vdb.1; uc007vdc.1; uc007vdd.1; uc007vde.1; uc007vdf.1; uc007vdg.1	Dab2	disabled 2, mitogen-responsive phosphoprotein	chr15	+	Multiple_Complex	6299788	6440712
TC1500000034.mm.2	6,98	6,89	0,17	0,44	T	T	1,07	0,7497	0,9200	T	NM_013485; ENSMUST00000022749; ENSMUST00000127196; ENSMUST00000128097; ENSMUST00000147905; BC011137; OTTMUST00000065195; OTTMUST00000065196; OTTMUST00000065197; OTTMUST00000065198; uc007vdh.1	C9	complement component 9	chr15	+	Multiple_Complex	6445327	6498751
TC1500000037.mm.2	13,29	12,82	0,34	0,12	T	T	1,39	0,0239	0,3246	T	NM_001278269; NM_011815; ENSMUST00000090461; ENSMUST00000159604; ENSMUST00000159714; ENSMUST00000160612; ENSMUST00000161947; ENSMUST00000162154; ENSMUST00000162430; ENSMUST00000163073; BC141352; OTTMUST00000088668; OTTMUST00000088669; OTTMUST00000088670; OTTMUST00000088671; OTTMUST00000088672; OTTMUST00000088673; OTTMUST00000088674; OTTMUST00000088675	Fyb	FYN binding protein	chr15	+	Multiple_Complex	6579847	6665608
TC1500000041.mm.2	9,62	10,35	0,34	0,23	T	T	-1,65	0,0105	0,2360	T	NM_030168; ENSMUST00000061656; BC120903; BC120904; uc007vdn.2; uc007vdo.2; uc007vdp.2; uc007vdq.2; uc007vdr.2; uc007vds.1; uc011zrb.1	Rictor	RPTOR independent companion of MTOR, complex 2	chr15	+	Multiple_Complex	6708381	6800401
TC1500000045.mm.2	10,48	10,52	0,5	0,14	T	T	-1,03	0,8652	0,9566	T	NM_001113386; NM_013584; ENSMUST00000067190; ENSMUST00000164529; ENSMUST00000171588; BC031929; uc007vdw.2; uc007vdx.2; uc007vdy.2; uc007vdz.2	Lifr	leukemia inhibitory factor receptor	chr15	+	Multiple_Complex	7129559	7197489
TC1500000051.mm.2	4,97	5,09	0,46	0,39	T	T	-1,09	0,5471	0,8328	T	NM_010275; ENSMUST00000022744; BC119031	Gdnf	glial cell line derived neurotrophic factor	chr15	+	Coding	7811011	7837575
TC1500000053.mm.2	8,43	8,95	0,58	0,18	T	T	-1,43	0,0526	0,4257	T	NM_133227; ENSMUST00000163765; BC050919; uc007vei.1; uc007vej.2; uc007vek.2	Nup155	nucleoporin 155	chr15	+	Multiple_Complex	8109273	8159859
TC1500000054.mm.2	7,15	7,44	0,53	0,38	T	T	-1,22	0,2385	0,6593	T	NM_001162906; ENSMUST00000110617; ENSMUST00000128772; ENSMUST00000130748; ENSMUST00000150869; ENSMUST00000154291; uc007vem.1; uc007ven.2	2410089E03Rik	RIKEN cDNA 2410089E03 gene	chr15	+	Multiple_Complex	8169106	8271158
TC1500000062.mm.2	7,73	7,39	0,2	0,24	T	T	1,26	0,2081	0,6372	T	NM_198024; ENSMUST00000053308; ENSMUST00000166524; BC058706	Ranbp3l	RAN binding protein 3-like	chr15	+	Coding	8967949	9067333
TC1500000064.mm.2	9,82	9,89	0,07	0,2	T	T	-1,05	0,8059	0,9391	T	NM_001040395; NM_001085410; NM_001286253; NM_001286255; ENSMUST00000067760; ENSMUST00000100789; ENSMUST00000100790	Nadk2	NAD kinase 2, mitochondrial	chr15	+	Multiple_Complex	9071260	9110496
TC1500000066.mm.2	10,31	10,64	0,53	0,33	T	T	-1,26	0,2156	0,6419	T	NM_177178; ENSMUST00000090380; BC095971; BC120727; BC125421; uc007vfj.1; uc011zre.1	Lmbrd2	LMBR1 domain containing 2	chr15	+	Multiple_Complex	9140570	9198318
TC1500000072.mm.2	8,06	8,26	0,23	0,24	T	T	-1,15	0,7841	0,9327	T	NM_207216; ENSMUST00000022861; ENSMUST00000145326; ENSMUST00000175695; ENSMUST00000176173; ENSMUST00000176878; BC025940; OTTMUST00000065325; OTTMUST00000065326; OTTMUST00000104358; OTTMUST00000104359; OTTMUST00000104373; uc007vfk.2	Ugt3a1	UDP glycosyltransferases 3 family, polypeptide A1	chr15	+	Multiple_Complex	9273319	9315038
TC1500000073.mm.2	6,36	6,42	0,38	0,31	T	T	-1,05	0,5946	0,8547	T	NM_144845; ENSMUST00000072403; ENSMUST00000144755; BC022134; BC034837; OTTMUST00000065327; OTTMUST00000065328; uc007vfl.1; uc007vfm.1	Ugt3a2	UDP glycosyltransferases 3 family, polypeptide A2	chr15	+	Multiple_Complex	9335550	9370955
TC1500000074.mm.2	6,13	5,83	0,17	0,06	T	T	1,23	0,0689	0,4689	T	NM_029341; ENSMUST00000042360; BC061015; uc007vfn.1	Capsl	calcyphosine-like	chr15	+	Coding	9436028	9466035
TC1500000081.mm.2	8,5	8,65	0,29	0,1	T	T	-1,11	0,1181	0,5480	T	NM_001289447; NM_001289448; NM_011232; ENSMUST00000022856; ENSMUST00000100775; ENSMUST00000168408; ENSMUST00000169519; ENSMUST00000170100; ENSMUST00000170531; BC048693; OTTMUST00000091081; OTTMUST00000091082; OTTMUST00000091083; OTTMUST00000091084; OTTMUST00000091146; OTTMUST00000091147; uc007vgi.1	Rad1	RAD1 checkpoint DNA exonuclease	chr15	+	Multiple_Complex	10486018	10499063
TC1500000086.mm.2	5,53	5,34	0,36	0,22	T	T	1,14	0,6013	0,8579	T	NM_001204134; NM_030888; ENSMUST00000022853; ENSMUST00000110523; BC055047; BC055859; OTTMUST00000058404; OTTMUST00000058405; uc007vgu.2; uc007vgv.2	C1qtnf3	C1q and tumor necrosis factor related protein 3	chr15	+	Coding	10952332	10980162
TC1500000087.mm.2	6,96	7,11	0,15	0,32	T	T	-1,11	0,2286	0,6511	T	NM_008537; ENSMUST00000070877; BC015825; uc007vgw.1	Amacr	alpha-methylacyl-CoA racemase	chr15	+	Coding	10981756	10996624
TC1500000088.mm.2	5,81	5,97	0,33	0,29	T	T	-1,11	0,7942	0,9359	T	NM_053077; ENSMUST00000117100; BC125376; BC132429; OTTMUST00000064964; uc007vgx.1	Slc45a2	solute carrier family 45, member 2	chr15	+	Coding	11000721	11029233
TC1500000090.mm.2	6,69	6,43	0,16	0,15	T	T	1,2	0,0436	0,3990	T	NM_175501; ENSMUST00000061318; uc007vgz.1; uc007vha.1; uc007vhb.1	Adamts12	a disintegrin-like and metallopeptidase (reprolysin type) with thrombospondin type 1 motif, 12	chr15	+	Coding	11064790	11346867
TC1500000099.mm.2	11,84	11,79	0,36	0,25	T	T	1,04	0,7091	0,9052	T	NM_011767; NR_035443; ENSMUST00000122941; ENSMUST00000124621; ENSMUST00000128475; ENSMUST00000134277; ENSMUST00000140787; ENSMUST00000147492; ENSMUST00000155054; ENSMUST00000156752; ENSMUST00000157034; BC141139; OTTMUST00000083191; OTTMUST00000083255; OTTMUST00000083256; OTTMUST00000083257; OTTMUST00000083258; OTTMUST00000083259; OTTMUST00000083260; OTTMUST00000083261; OTTMUST00000083262; uc007vhk.3; uc011zrj.1	Zfr; Mir1898	zinc finger RNA binding protein; microRNA 1898	chr15	+	Multiple_Complex	12117831	12185683
TC1500000102.mm.2	9,9	9,74	0,36	0,16	T	T	1,12	0,5012	0,8126	T	XM_001474178.2	Gm2573	PREDICTED: predicted gene 2573 (Gm2573), mRNA.	chr15	+	Coding	12181147	12181467
TC1500000103.mm.2	9,12	9,24	0,21	0,17	T	T	-1,09	0,2974	0,6995	T	NM_172958; ENSMUST00000038172; ENSMUST00000071993; ENSMUST00000173071; ENSMUST00000174160; ENSMUST00000174418; BC054352; OTTMUST00000095324; OTTMUST00000095325; OTTMUST00000095326; OTTMUST00000095327; OTTMUST00000095328; uc007vhl.1; uc007vhm.1; uc011zrk.1; uc011zrl.1	Mtmr12	myotubularin related protein 12	chr15	+	Multiple_Complex	12205028	12274496
TC1500000104.mm.2	8,61	8,49	0,17	0,17	T	T	1,09	0,1284	0,5611	T	NM_025673; ENSMUST00000059680; BC031445; BC051035; uc007vhn.1; uc007vho.1; uc007vhp.1; uc011zrm.1	Golph3	golgi phosphoprotein 3	chr15	+	Coding	12321496	12351594
TC1500000110.mm.2	9,78	10,01	0,49	0,45	T	T	-1,17	0,8887	0,9649	T	NM_001130149; NM_026799; ENSMUST00000090292; ENSMUST00000129031; ENSMUST00000141010; ENSMUST00000141706; ENSMUST00000147647; ENSMUST00000150211; ENSMUST00000156594; ENSMUST00000169061; BC088999; OTTMUST00000057747; OTTMUST00000057748; OTTMUST00000057749; OTTMUST00000057813; OTTMUST00000057814; OTTMUST00000057815; OTTMUST00000057816; uc007via.2; uc007vib.2; uc007vid.1	Drosha	drosha, ribonuclease type III	chr15	+	Multiple_Complex	12824815	12935291
TC1500000119.mm.2	7,78	7,8	0,12	0,18	T	T	-1,02	0,8910	0,9654	T	NM_009869; ENSMUST00000026432; OTTMUST00000103440; uc011zro.1	Cdh9	cadherin 9	chr15	+	Coding	16778101	16857094
TC1500000125.mm.2	6,13	5,92	0,63	0,19	T	T	1,16	0,4257	0,7779	T	NM_009865; ENSMUST00000040562; ENSMUST00000166873; ENSMUST00000176146; ENSMUST00000176409; ENSMUST00000176593; ENSMUST00000176801; BC052056; BC062962; OTTMUST00000103429; OTTMUST00000103430; OTTMUST00000103431; OTTMUST00000103432; OTTMUST00000103433; OTTMUST00000103434; uc007vii.1; uc007vij.1; uc007vik.1; uc007vil.1; uc007vim.1	Cdh10	cadherin 10	chr15	+	Multiple_Complex	18818925	19014236
TC1500000139.mm.2	8,11	7,42	0,56	0,25	T	T	1,62	0,3727	0,7464	T	NM_001008420; ENSMUST00000075132; BC086655; OTTMUST00000061573; uc007vip.1	Cdh12	cadherin 12	chr15	+	Coding	21111452	21589533
TC1500000142.mm.2	7,9	7,66	0,42	0,36	T	T	1,18	0,2992	0,7005	T	NM_001081299; ENSMUST00000040427; ENSMUST00000163361; ENSMUST00000164787; ENSMUST00000165614; ENSMUST00000167623; ENSMUST00000170626; OTTMUST00000093311; OTTMUST00000093312; OTTMUST00000093313; OTTMUST00000093314; OTTMUST00000093315; OTTMUST00000093316; uc007viq.1; uc007vir.1; uc007vis.1	Cdh18	cadherin 18	chr15	+	Multiple_Complex	22549022	23474418
TC1500000157.mm.2	5,53	5,21	0,25	0,18	T	T	1,24	0,1674	0,6028	T	NR_027376; uc007viz.2	Gm5468	predicted gene 5468	chr15	+	Multiple_Complex	25414191	25452418
TC1500000160.mm.2	6,78	6,68	0,19	0,37	T	T	1,07	0,3471	0,7304	T	NM_019472; ENSMUST00000022882; ENSMUST00000110457; ENSMUST00000124966; ENSMUST00000125667; ENSMUST00000126076; ENSMUST00000127486; ENSMUST00000130517; ENSMUST00000131834; ENSMUST00000135173; ENSMUST00000135981; ENSMUST00000137601; ENSMUST00000145587; ENSMUST00000151360; OTTMUST00000048259; OTTMUST00000048260; OTTMUST00000048266; OTTMUST00000048267; OTTMUST00000048275; OTTMUST00000048276; OTTMUST00000048277; OTTMUST00000048278; OTTMUST00000048279; OTTMUST00000048280; OTTMUST00000048281; OTTMUST00000048282; OTTMUST00000048283; uc007vja.1; uc007vjb.1; uc007vjc.1; uc007vjd.1; uc007vje.1	Myo10	myosin X	chr15	+	Multiple_Complex	25622525	25813673
TC1500000165.mm.2	13,71	13,61	0,36	0,08	T	T	1,07	0,8448	0,9511	T	NM_001034851; NM_001277315; NM_001277316; NM_001277317; NM_001277318; NM_025459; ENSMUST00000022881; ENSMUST00000110438; BC019494; BC054415	Fam134b	family with sequence similarity 134, member B	chr15	+	Coding	25843264	25973696
TC1500000170.mm.2	9,74	9,98	0,34	0,24	T	T	-1,19	0,5739	0,8439	T	NM_144523; ENSMUST00000061875; BC006964; uc007vjj.1; uc007vjk.1	Zfp622	zinc finger protein 622	chr15	+	Multiple_Complex	25984366	25998482
TC1500000171.mm.2	6,45	6,49	0,22	0,17	T	T	-1,03	0,8226	0,9439	T	NM_177597; ENSMUST00000126304; ENSMUST00000140840; ENSMUST00000152841; ENSMUST00000155819; BC139422; BC139423; OTTMUST00000081509; OTTMUST00000081510; OTTMUST00000081511; OTTMUST00000081818; uc007vjl.2; uc007vjm.2; uc011zrq.1	March11	membrane-associated ring finger (C3HC4) 11	chr15	+	Multiple_Complex	26309048	26409576
TC1500000175.mm.2	9,55	9,69	0,51	0,19	T	T	-1,1	0,6061	0,8603	T	NM_020332; NR_106065; ENSMUST00000022875; ENSMUST00000134004; BC054379; OTTMUST00000065059; OTTMUST00000065060; uc007vjo.2; uc007vjp.2	Ank; Mir7117	progressive ankylosis; microRNA 7117	chr15	+	Multiple_Complex	27466677	27594909
TC1500000180.mm.2	6,35	6,19	0,05	0,22	T	T	1,12	0,0714	0,4723	T	NM_133365; ENSMUST00000067048; OTTMUST00000064272; uc007vjy.1	Dnah5	dynein, axonemal, heavy chain 5	chr15	+	Coding	28203752	28472045
TC1500000183.mm.2	8,82	8,74	0,23	0,32	T	T	1,05	0,5454	0,8322	T	NM_008729; ENSMUST00000081728; BC138260; BC138261; BC145217; uc007vjz.1; uc007vka.1; uc007vkb.1; uc011zrs.1	Ctnnd2	catenin (cadherin associated protein), delta 2	chr15	+	Coding	30172593	31029344
TC1500000199.mm.2	10,13	10,12	0,43	0,21	T	T	1,01	0,9966	0,9992	T	NM_146057; ENSMUST00000044524; BC010828; BC024876; BC057669; uc007vkc.2	Dap	death-associated protein	chr15	+	Coding	31224385	31274341
TC1500000207.mm.2	6,83	7,1	0,25	0,17	T	T	-1,21	0,3572	0,7381	T	NM_181588; ENSMUST00000070918; ENSMUST00000161088; ENSMUST00000162532; BC024580; OTTMUST00000054339; OTTMUST00000054340; OTTMUST00000054341; uc007vki.1	Cmbl	carboxymethylenebutenolidase-like (Pseudomonas)	chr15	+	Coding	31568791	31590119
TC1500000208.mm.2	7,9	8,03	0,24	0,24	T	T	-1,09	0,3750	0,7480	T	NM_026546; ENSMUST00000042702; ENSMUST00000160146; ENSMUST00000161061; BC030179; OTTMUST00000076237; OTTMUST00000076238; OTTMUST00000076239; uc007vkk.1; uc007vkl.1	Fam173b	family with sequence similarity 173, member B	chr15	+	Multiple_Complex	31601852	31621227
TC1500000215.mm.2	7,11	6,89	0,69	0,49	T	T	1,16	0,2744	0,6821	T	NM_020503; ENSMUST00000057633; BC152359; uc007vkm.1	Tas2r119	taste receptor, type 2, member 119	chr15	+	Coding	32177289	32178296
TC1500000217.mm.2	5,73	5,55	0,15	0,24	T	T	1,13	0,0911	0,5026	T	NM_009154; ENSMUST00000067458; BC065137; uc007vko.1; uc007vkp.1; uc007vkq.1; uc007vkr.1; uc007vks.1; uc007vkt.1; uc007vku.1; uc007vkv.1	Sema5a	sema domain, seven thrombospondin repeats (type 1 and type 1-like), transmembrane domain (TM) and short cytoplasmic domain, (semaphorin) 5A	chr15	+	Multiple_Complex	32244813	32696341
TC1500000221.mm.2	5,68	5,5	0,31	0,12	T	T	1,13	0,0901	0,5013	T	NM_008304; ENSMUST00000022871; ENSMUST00000147013; BC047144; OTTMUST00000069337; OTTMUST00000069338; uc007vkx.1	Sdc2	syndecan 2	chr15	+	Multiple_Complex	32920723	33034730
TC1500000222.mm.2	6,95	6,81	0,34	0,22	T	T	1,1	0,3096	0,7068	T	NM_018755; NM_176073; ENSMUST00000042167; BC037067; uc007vky.1; uc007vkz.1; uc007vla.1; uc007vlb.1; uc007vlc.1	Cpq	carboxypeptidase Q	chr15	+	Multiple_Complex	33083129	33594552
TC1500000232.mm.2	13,52	13,58	0,25	0,18	T	T	-1,04	0,3471	0,7304	T	NM_026002; ENSMUST00000022865; ENSMUST00000163333; ENSMUST00000163697; ENSMUST00000168991; ENSMUST00000169905; ENSMUST00000170050; ENSMUST00000170553; ENSMUST00000171711; ENSMUST00000172082; ENSMUST00000172083; BC138858; BC138859; OTTMUST00000093736; OTTMUST00000093737; OTTMUST00000093738; OTTMUST00000093739; OTTMUST00000093740; OTTMUST00000093741; OTTMUST00000093742; OTTMUST00000093743; OTTMUST00000093744; OTTMUST00000093745; uc007vlf.2; uc007vlg.1; uc007vlh.1	Mtdh	metadherin	chr15	+	Multiple_Complex	34082694	34143595
TC1500000235.mm.2	14,81	14,54	0,2	0,13	T	T	1,2	0,0271	0,3388	T	NM_033521; ENSMUST00000022867; BC019120; uc007vlj.1; uc007vlk.1	Laptm4b	lysosomal-associated protein transmembrane 4B	chr15	+	Multiple_Complex	34238026	34284307
TC1500000237.mm.2	7,1	6,86	0,18	0,28	T	T	1,18	0,1436	0,5777	T	NM_016762; ENSMUST00000022947; ENSMUST00000163455; BC005429; BC092298; uc007vll.1; uc007vlm.1; uc007vln.1; uc007vlo.1	Matn2	matrilin 2	chr15	+	Multiple_Complex	34306680	34436244
TC1500000239.mm.2	6,07	6,13	0,36	0,26	T	T	-1,04	0,9348	0,9804	T	NM_173421; ENSMUST00000060894; BC030476; BC099414; uc007vls.2	Erich5	glutamate rich 5	chr15	+	Coding	34453312	34473892
TC1500000240.mm.2	7,52	8,29	0,35	0,25	T	T	-1,7	0,0116	0,2450	T	NM_026340; NM_152894; ENSMUST00000052290; ENSMUST00000079028; ENSMUST00000126223; ENSMUST00000132427; ENSMUST00000153061; ENSMUST00000155073; BC034742; OTTMUST00000069358; OTTMUST00000069359; OTTMUST00000069360; OTTMUST00000069361; OTTMUST00000069362; OTTMUST00000069363; uc007vlu.2; uc007vlv.2	Pop1	processing of precursor 1, ribonuclease P/MRP family, (S. cerevisiae)	chr15	+	Multiple_Complex	34495304	34530653
TC1500000244.mm.2	5,35	5,23	0,15	0,31	T	T	1,08	0,2649	0,6761	T	NM_001271704; NM_181317; ENSMUST00000072868; BC059833	Kcns2	K+ voltage-gated channel, subfamily S, 2	chr15	+	Multiple_Complex	34837355	34843407
TC1500000246.mm.2	6,49	6,07	0,4	0,33	T	T	1,33	0,1043	0,5255	T	NM_054049; ENSMUST00000022952; BC013504; uc007vma.1; uc007vmb.1	Osr2	odd-skipped related 2	chr15	+	Coding	35296098	35303305
TC1500000248.mm.2	11,9	12,29	0,57	0,32	T	T	-1,31	0,3300	0,7210	T	NM_177151; ENSMUST00000048646; uc007vme.1; uc007vmg.2; uc007vmh.2; uc011zsa.1	Vps13b	vacuolar protein sorting 13B (yeast)	chr15	+	Multiple_Complex	35371546	35931229
TC1500000262.mm.2	12,42	12,23	0,25	0,12	T	T	1,15	0,1461	0,5803	T	NM_001039368; NM_023127; BC028543; OTTMUST00000111663; OTTMUST00000111664	Polr2k	polymerase (RNA) II (DNA directed) polypeptide K	chr15	+	Coding	36174010	36177012
TC1500000263.mm.2	7,39	7,34	0,3	0,33	T	T	1,03	0,8698	0,9585	T	NM_012031; ENSMUST00000047348; ENSMUST00000171205; BC046313; uc007vmn.1; uc007vmo.1; uc007vmp.1	Spag1	sperm associated antigen 1	chr15	+	Multiple_Complex	36179368	36235610
TC1500000278.mm.2	6,66	6,63	0,64	0,45	T	T	1,02	0,1412	0,5751	T	NM_026496; ENSMUST00000022895; ENSMUST00000159221; ENSMUST00000161405; ENSMUST00000161532; ENSMUST00000161933; BC055035; OTTMUST00000076417; OTTMUST00000076418; OTTMUST00000076419; OTTMUST00000076420; OTTMUST00000076421; uc007vne.2; uc007vnf.2	Grhl2	grainyhead-like 2 (Drosophila)	chr15	+	Multiple_Complex	37233036	37363569
TC1500000281.mm.2	6,23	5,81	0,56	0,36	T	T	1,33	0,1850	0,6195	T	NM_029113; ENSMUST00000022897; uc029soo.1	4930447A16Rik	RIKEN cDNA 4930447A16 gene	chr15	+	Coding	37425554	37440644
TC1500000288.mm.2	5,85	5,59	0,29	0,53	T	T	1,2	0,7531	0,9216	T	NM_008757; ENSMUST00000081966; BC145758; OTTMUST00000072319; uc011zsh.1	Odf1	outer dense fiber of sperm tails 1	chr15	+	Coding	38219203	38226735
TC1500000296.mm.2	12,32	12,26	0,36	0,32	T	T	1,04	0,7082	0,9046	T	NM_025494; ENSMUST00000022904; BC010217; uc007vnv.2	Atp6v1c1	ATPase, H+ transporting, lysosomal V1 subunit C1	chr15	+	Coding	38661904	38692444
TC1500000297.mm.2	9,15	8,59	0,37	0,3	T	T	1,48	0,0150	0,2739	T	NM_080640	Baalc	brain and acute leukemia, cytoplasmic	chr15	+	Multiple_Complex	38933142	38952916
TC1500000298.mm.2	7,37	6,68	0,34	0,24	T	T	1,61	0,0014	0,1100	T	NM_001162494; NM_008056; ENSMUST00000022906; ENSMUST00000179165; BC026150; uc007vny.2; uc007vnz.2	Fzd6	frizzled homolog 6 (Drosophila)	chr15	+	Coding	39006280	39038192
TC1500000300.mm.2	5,23	5,2	0,18	0,22	T	T	1,02	0,5500	0,8334	T	NM_026778; ENSMUST00000067072; ENSMUST00000132192; ENSMUST00000144800; BC131907; BC144745; OTTMUST00000069433; OTTMUST00000069435; OTTMUST00000069436; uc007voa.1; uc011zsi.1	Cthrc1	collagen triple helix repeat containing 1	chr15	+	Multiple_Complex	39076901	39087121
TC1500000301.mm.2	12,52	12,52	0,65	0,14	T	T	-1	0,9825	0,9960	T	NM_198606; ENSMUST00000022909; BC060375; uc007voc.2	Dcaf13	DDB1 and CUL4 associated factor 13	chr15	+	Coding	39112874	39146856
TC1500000303.mm.2	7,08	7,09	0,26	0,29	T	T	-1,01	0,5079	0,8158	T	NM_001256382; NM_001256383; NM_001256384; NM_053271; ENSMUST00000042917; ENSMUST00000082054; BC118979; uc007vod.2; uc007voe.2; uc007vof.1; uc007vog.2; uc007voh.2; uc011zsk.2	Rims2	regulating synaptic membrane exocytosis 2	chr15	+	Multiple_Complex	39198261	39684372
TC1500000308.mm.2	6,74	6,58	0,59	0,24	T	T	1,12	0,0642	0,4577	T	NM_001289506; NM_001289508; NM_001289512; NM_001289513; NM_029422; ENSMUST00000022913; BC139146; BC145558	Dcstamp	dentrocyte expressed seven transmembrane protein	chr15	+	Coding	39745930	39760938
TC1500000313.mm.2	6,45	6,29	0,48	0,49	T	T	1,11	0,4204	0,7762	T	NM_001256056; ENSMUST00000179120; uc029sos.1	9330182O14Rik	RIKEN cDNA 9330182O14 gene	chr15	+	Multiple_Complex	40134365	40150010
TC1500000317.mm.2	6,99	6,73	0,22	0,19	T	T	1,2	0,1281	0,5610	T	NM_011766; ENSMUST00000053467; BC059241; uc007voq.1; uc007vor.1; uc007vos.1	Zfpm2	zinc finger protein, multitype 2	chr15	+	Coding	40655042	41104592
TC1500000331.mm.2	9,89	9,9	0,27	0,09	T	T	-1,01	0,9802	0,9949	T	NM_001130163; NM_001130164; NM_001130165; NM_001130166; NM_130885; ENSMUST00000022918; ENSMUST00000090095; ENSMUST00000090096; ENSMUST00000110297; ENSMUST00000166917; ENSMUST00000170127; ENSMUST00000179393; BC089183; BC098491; uc007vot.2; uc007vou.1; uc007vov.1; uc007vox.2; uc007voy.1; uc007voz.1; uc007vpa.1; uc011zso.1	Oxr1	oxidation resistance 1	chr15	+	Multiple_Complex	41447482	41861048
TC1500000344.mm.2	12,85	12,9	0,32	0,09	T	T	-1,04	0,8755	0,9605	T	NM_025736; ENSMUST00000022962; BC004716; uc007vpm.1	Emc2	ER membrane protein complex subunit 2	chr15	+	Coding	43477229	43527777
TC1500000346.mm.2	5,37	5,51	0,42	0,33	T	T	-1,1	0,8817	0,9624	T	NM_013696; ENSMUST00000038856; ENSMUST00000110289; BC109005; BC109006; BC128269; uc007vpo.1; uc007vpp.1	Trhr	thyrotropin releasing hormone receptor	chr15	+	Coding	44196135	44235912
TC1500000351.mm.2	11,21	11,09	0,25	0,32	T	T	1,09	0,2504	0,6666	T	NM_175009; ENSMUST00000060652; BC048361; uc007vpu.1; uc007vpv.1; uc007vpw.1	Eny2	enhancer of yellow 2 homolog (Drosophila)	chr15	+	Multiple_Complex	44428092	44438252
TC1500000353.mm.2	6,68	6,18	0,58	0,19	T	T	1,41	0,5021	0,8130	T	NM_138674; ENSMUST00000038336; ENSMUST00000166957; uc007vpx.1; uc007vpy.1	Pkhd1l1	polycystic kidney and hepatic disease 1-like 1	chr15	+	Coding	44457553	44601170
TC1500000355.mm.2	9,65	9,91	0,43	0,21	T	T	-1,2	0,0871	0,4986	T	NM_019480; ENSMUST00000022964; BC108397; BC119118; BC119120; BC144740; uc007vpz.1; uc007vqa.1; uc007vqb.1	Ebag9	estrogen receptor-binding fragment-associated gene 9	chr15	+	Coding	44619313	44641027
TC1500000356.mm.2	4,73	4,73	0,3	0,32	T	T	-1	0,9191	0,9750	T	NR_033609; NR_040309; uc007vqk.2; uc011zsq.1	A930017M01Rik; 2310069G16Rik	Smg-5 homolog, nonsense mediated mRNA decay factor pseudogene; RIKEN cDNA 2310069G16 gene	chr15	+	Multiple_Complex	44752280	44884743
TC1500000363.mm.2	5,54	5,96	0,6	0,37	T	T	-1,34	0,5614	0,8391	T	NR_045811; uc029sox.1	4930548G14Rik	RIKEN cDNA 4930548G14 gene	chr15	+	Multiple_Complex	46623305	46639858
TC1500000371.mm.2	7,81	8,01	0,17	0,33	T	T	-1,15	0,2908	0,6959	T	NM_030132; ENSMUST00000059599; ENSMUST00000136129; ENSMUST00000137116; ENSMUST00000161651; BC046791; BC056961; OTTMUST00000081624; OTTMUST00000081625; OTTMUST00000081626; OTTMUST00000088678; uc007vrc.2; uc011zsv.1	Utp23	UTP23, small subunit (SSU) processome component, homolog (yeast)	chr15	+	Coding	51877429	51884622
TC1500000374.mm.2	5,19	5,14	0,21	0,14	T	T	1,03	0,7489	0,9200	T	NM_175503; ENSMUST00000090025; BC089505; OTTMUST00000113679; uc029spb.1	Aard	alanine and arginine rich domain containing protein	chr15	+	Coding	52040107	52045722
TC1500000375.mm.2	6,63	6,5	0,26	0,11	T	T	1,1	0,5501	0,8334	T	NM_172816; ENSMUST00000037240; BC117544; BC118521; OTTMUST00000058778; uc007vrf.1	Slc30a8	solute carrier family 30 (zinc transporter), member 8	chr15	+	Coding	52295553	52335798
TC1500000380.mm.2	11,11	10,99	0,56	0,6	T	T	1,09	0,8156	0,9420	T	NM_027212; ENSMUST00000037115; BC020113; uc007vrg.1	Med30	mediator complex subunit 30	chr15	+	Coding	52712445	52730433
TC1500000384.mm.2	5,13	4,75	0,22	0,32	F	F	1,3	0,2540	0,6683	F	ENSMUST00000100666; XM_975994.1	Gm7489	predicted gene 7489 [Source:MGI Symbol;Acc:MGI:3647008]; predicted gene 7489	chr15	+	Coding	53884906	53886597
TC1500000387.mm.2	8,52	8,37	0,3	0,39	T	T	1,11	0,5320	0,8273	T	NM_173422; ENSMUST00000036737; BC106836; BC106837; BC108945; uc007vrl.1	Colec10	collectin sub-family member 10	chr15	+	Coding	54410774	54466358
TC1500000388.mm.2	7,72	7,62	0,29	0,11	T	T	1,07	0,8568	0,9539	T	NM_178920; ENSMUST00000025356; BC113154; uc007vrm.2	Mal2	mal, T cell differentiation protein 2	chr15	+	Multiple_Complex	54571366	54602846
TC1500000389.mm.2	5,59	5,26	0,12	0,32	T	T	1,26	0,3580	0,7382	T	NM_010930; ENSMUST00000050027; BC003774; OTTMUST00000083385; uc007vrn.1	Nov	nephroblastoma overexpressed gene	chr15	+	Coding	54745702	54754039
TC1500000392.mm.2	7,64	7,41	0,32	0,23	T	T	1,17	0,1348	0,5697	T	NM_001037937; NM_145470; ENSMUST00000023056; ENSMUST00000096433; ENSMUST00000100660; OTTMUST00000059891; OTTMUST00000059892; OTTMUST00000059893	Deptor	DEP domain containing MTOR-interacting protein	chr15	+	Multiple_Complex	55112317	55259273
TC1500000395.mm.2	6,13	6,2	0,21	0,43	T	T	-1,04	0,6192	0,8659	T	NM_181277; ENSMUST00000023053; ENSMUST00000110217; ENSMUST00000110221; ENSMUST00000125416; BC138345; BC145244; OTTMUST00000050766; OTTMUST00000050767; uc007vsc.2; uc007vsd.2; uc007vse.1	Col14a1	collagen, type XIV, alpha 1	chr15	+	Coding	55307750	55520803
TC1500000398.mm.2	7,08	7,15	0,11	0,23	T	T	-1,04	0,5226	0,8226	T	NM_001168250; NM_134092; ENSMUST00000022998; ENSMUST00000166449; ENSMUST00000169517; ENSMUST00000169667; ENSMUST00000170046; ENSMUST00000171146; BC052197; OTTMUST00000091168; OTTMUST00000091169; OTTMUST00000091170; OTTMUST00000091171; OTTMUST00000091172; OTTMUST00000091173; uc007vsi.1; uc007vsj.1; uc011zsz.1	Mtbp	Mdm2, transformed 3T3 cell double minute p53 binding protein	chr15	+	Multiple_Complex	55557408	55626423
TC1500000404.mm.2	11,11	10,91	0,25	0,31	T	T	1,15	0,1504	0,5850	T	NM_199449; ENSMUST00000096430; ENSMUST00000160990; BC059178; OTTMUST00000071525; OTTMUST00000071717; uc007vsp.1	Zhx2	zinc fingers and homeoboxes 2	chr15	+	Multiple_Complex	57694665	57839833
TC1500000407.mm.2	10,57	10,84	0,14	0,31	T	T	-1,21	0,0317	0,3606	T	NM_001081396; NM_001167679; ENSMUST00000022992; ENSMUST00000110175; ENSMUST00000159775; ENSMUST00000159801; ENSMUST00000160098; ENSMUST00000161329; ENSMUST00000162157; BC050039; BC066830; OTTMUST00000088679; OTTMUST00000088680; OTTMUST00000088681; OTTMUST00000088682; OTTMUST00000088683; OTTMUST00000088684; OTTMUST00000088685; uc007vss.1; uc007vst.1; uc007vsv.1; uc007vsw.1; uc007vsx.1; uc007vsy.1	Tbc1d31	TBC1 domain family, member 31	chr15	+	Multiple_Complex	57912199	57970068
TC1500000408.mm.2	6,77	6,46	0,64	0,26	T	T	1,24	0,2522	0,6671	T	NM_173862; ENSMUST00000050374; ENSMUST00000160942; ENSMUST00000161231; BC030396; OTTMUST00000087225; OTTMUST00000087226; OTTMUST00000087227; uc007vsz.2; uc011zta.1	Fam83a	family with sequence similarity 83, member A	chr15	+	Multiple_Complex	57985419	58011009
TC1500000409.mm.2	8,7	8,59	0,35	0,34	T	T	1,08	0,3868	0,7576	T	NM_029734; ENSMUST00000067563; BC051524; uc007vti.1; uc007vtj.1	Wdyhv1	WDYHV motif containing 1	chr15	+	Multiple_Complex	58141411	58158665
TC1500000417.mm.2	13,41	14,3	0,3	0,24	T	T	-1,85	0,0008	0,0922	T	NM_145959; ENSMUST00000037270; BC033609; BC070426; uc007vtn.2	D15Ertd621e	DNA segment, Chr 15, ERATO Doi 621, expressed	chr15	+	Coding	58415468	58457801
TC1500000418.mm.2	6,47	6,11	0,29	0,26	T	T	1,28	0,0767	0,4827	T	ENSMUST00000159177; ENSMUST00000159705; ENSMUST00000161028; OTTMUST00000082272; OTTMUST00000082273; OTTMUST00000082274	Fer1l6	fer-1-like 6 (C. elegans)	chr15	+	Multiple_Complex	58510048	58665092
TC1500000420.mm.2	7,5	7,93	0,65	0,52	T	T	-1,34	0,1772	0,6122	T	NM_026642; ENSMUST00000036937; BC052533; BC055850; uc007vtp.1	Trmt12	tRNA methyltranferase 12	chr15	+	Coding	58872649	58876781
TC1500000421.mm.2	11,2	11,32	0,26	0,14	T	T	-1,09	0,3028	0,7029	T	NM_175226; ENSMUST00000036904; BC052901; uc007vtq.2	Rnf139	ring finger protein 139	chr15	+	Multiple_Complex	58889229	58907057
TC1500000423.mm.2	11,62	11,5	0,4	0,49	T	T	1,09	0,7168	0,9086	T	NM_023172; ENSMUST00000022980; BC031539; uc007vtw.1	Ndufb9	NADH dehydrogenase (ubiquinone) 1 beta subcomplex, 9	chr15	+	Coding	58933810	58939489
TC1500000432.mm.2	6,07	5,81	0,24	0,11	T	T	1,2	0,1321	0,5668	T	NM_009270; ENSMUST00000022977; ENSMUST00000100640; ENSMUST00000161953; ENSMUST00000162142; BC042781; BC056361; OTTMUST00000088687; OTTMUST00000088688; OTTMUST00000088689; OTTMUST00000088690; uc007vxq.1; uc007vxr.1	Sqle	squalene epoxidase	chr15	+	Multiple_Complex	59315077	59331193
TC1500000433.mm.2	11,5	11,3	0,28	0,16	T	T	1,15	0,4958	0,8105	T	NM_001164604; NM_026746; ENSMUST00000079703; ENSMUST00000168722; BC009125; uc007vxu.2; uc007vxv.2	Nsmce2	non-SMC element 2 homolog (MMS21, S. cerevisiae)	chr15	+	Coding	59374198	59601684
TC1500000439.mm.2	8,65	8,56	0,55	0,47	T	T	1,06	0,9849	0,9965	T	NM_144549; ENSMUST00000067543; ENSMUST00000118228; BC006800; OTTMUST00000069447; OTTMUST00000069448; uc007vxw.1; uc007vxx.1	Trib1	tribbles homolog 1 (Drosophila)	chr15	+	Coding	59648350	59657099
TC1500000453.mm.2	12,09	11,44	0,6	0,4	T	T	1,57	0,0456	0,4048	T	NM_001177352; NM_001177353; NM_001177354; NM_010849; ENSMUST00000022971; ENSMUST00000159327; ENSMUST00000159338; ENSMUST00000160009; ENSMUST00000161976; ENSMUST00000167731; BC138931; BC138932; OTTMUST00000088692; OTTMUST00000088693; OTTMUST00000088694; OTTMUST00000088695; OTTMUST00000089437; OTTMUST00000091212; uc007vyi.1	Myc	myelocytomatosis oncogene	chr15	+	Coding	61985341	61990374
TC1500000468.mm.2	5,82	6,16	0,18	0,62	T	T	-1,26	0,7818	0,9322	T	NR_108051; uc007vyz.1	Gsdmcl1	gasdermin C-like 1	chr15	+	Multiple_Complex	63847309	63850942
TC1500000474.mm.2	5,87	5,69	0,64	0,32	T	T	1,13	0,8951	0,9668	T	ENSMUST00000180105	Gm21798	predicted gene, 21798 [Source:MGI Symbol;Acc:MGI:5433962]	chr15	+	Coding	64817694	64937996
TC1500000478.mm.2	5,99	6,46	0,13	0,16	T	T	-1,38	0,0099	0,2315	T	NM_133766; ENSMUST00000015146; ENSMUST00000096411; ENSMUST00000172756; ENSMUST00000173008; ENSMUST00000173858; ENSMUST00000173936; ENSMUST00000174135; ENSMUST00000174591; ENSMUST00000174601; ENSMUST00000174615; ENSMUST00000174749; ENSMUST00000174856; BC007482; OTTMUST00000095049; OTTMUST00000095050; OTTMUST00000095051; OTTMUST00000095052; OTTMUST00000095053; OTTMUST00000095054; OTTMUST00000095055; OTTMUST00000095056; OTTMUST00000095057; OTTMUST00000095058; OTTMUST00000095059; OTTMUST00000095060; uc007vzq.1; uc007vzr.1; uc007vzs.1; uc007vzt.1; uc007vzu.1; uc007vzv.1	Efr3a	EFR3 homolog A (S. cerevisiae)	chr15	+	Multiple_Complex	65787034	65873816
TC1500000485.mm.2	13,08	12,84	0,21	0,11	T	T	1,19	0,1042	0,5255	T	NM_001081409; ENSMUST00000048188; BC145689; uc007wae.1; uc007waf.1; uc007wag.1; uc007wah.1; uc007wai.1; uc007waj.1; uc007wak.1; uc007wal.1; uc007wam.1; uc007wan.1; uc007wao.1	Phf20l1	PHD finger protein 20-like 1	chr15	+	Multiple_Complex	66577572	66645255
TC1500000488.mm.2	7,29	7,31	0,14	0,26	T	T	-1,01	0,8473	0,9513	T	NM_009375; ENSMUST00000065916; ENSMUST00000163495; ENSMUST00000166403; ENSMUST00000166906; ENSMUST00000167344; ENSMUST00000167512; ENSMUST00000171045; ENSMUST00000172153; BC111467; OTTMUST00000091186; OTTMUST00000091187; OTTMUST00000091188; OTTMUST00000091189; OTTMUST00000091190; OTTMUST00000091191; OTTMUST00000091192; OTTMUST00000091193; uc007wap.1; uc007waq.1	Tg	thyroglobulin	chr15	+	Multiple_Complex	66670753	66850721
TC1500000489.mm.2	6,23	6,2	0,2	0,13	T	T	1,02	0,8700	0,9586	T	NM_018865; ENSMUST00000005255; ENSMUST00000118823; ENSMUST00000133863; ENSMUST00000147079; BC052677; OTTMUST00000069450; OTTMUST00000069451; OTTMUST00000069452; OTTMUST00000069453; uc007wau.1; uc007wav.1; uc007waw.1	Wisp1	WNT1 inducible signaling pathway protein 1	chr15	+	Multiple_Complex	66891320	66923201
TC1500000503.mm.2	8,86	10,65	0,49	0,4	T	T	-3,46	3,32E-05	0,0307	T	NM_010158; ENSMUST00000022954; BC031507; BC057577; uc007wbf.1; uc007wbg.1	Khdrbs3	KH domain containing, RNA binding, signal transduction associated 3	chr15	+	Coding	68928420	69101211
TC1500000515.mm.2	10,1	10,2	0,74	0,43	T	T	-1,07	0,3778	0,7503	T	NM_053068; ENSMUST00000089765; ENSMUST00000134353; ENSMUST00000137698; BC061043; OTTMUST00000081514; OTTMUST00000081515; OTTMUST00000081516; uc007wbq.1; uc007wbr.1	Chrac1	chromatin accessibility complex 1	chr15	+	Multiple_Complex	73090392	73097554
TC1500000520.mm.2	4,84	4,85	0,56	0,12	T	T	-1,01	0,6396	0,8749	T	NM_001081066; ENSMUST00000043414; ENSMUST00000159322; ENSMUST00000160267; ENSMUST00000160727; ENSMUST00000162488; ENSMUST00000162824; ENSMUST00000173292; BC132389; BC137791; OTTMUST00000082263; OTTMUST00000082264; OTTMUST00000082265; OTTMUST00000082267; OTTMUST00000082268; OTTMUST00000082269; OTTMUST00000096114; uc007wce.1; uc011ztv.1	Dennd3	DENN/MADD domain containing 3	chr15	+	Multiple_Complex	73512560	73572242
TC1500000524.mm.2	14,2	14,7	0,4	0,1	T	T	-1,42	0,0116	0,2443	T	NM_001166388; NM_001166389; NM_001166390; NM_008975; ENSMUST00000053232; ENSMUST00000163582; ENSMUST00000165541; ENSMUST00000167582; BC027445; BC066043; uc007wcj.1; uc007wck.2; uc011ztw.1; uc011ztx.1; uc011zty.1	Ptp4a3	protein tyrosine phosphatase 4a3	chr15	+	Coding	73723145	73758766
TC1500000526.mm.2	6,52	6,8	0,27	0,14	T	T	-1,22	0,5939	0,8546	T	ENSMUST00000154520	LOC102634429	uncharacterized LOC102634429	chr15	+	Coding	73834561	73839908
TC1500000528.mm.2	8,75	8,57	0,63	0,44	T	T	1,13	0,2268	0,6495	T	NM_174991; ENSMUST00000042035; ENSMUST00000170845; uc007wco.1; uc007wcp.1; uc007wcr.1; uc007wcs.1; uc007wct.1; uc011zua.1; uc011zub.1	Adgrb1	adhesion G protein-coupled receptor B1	chr15	+	Multiple_Complex	74516196	74589464
TC1500000541.mm.2	4,58	4,59	0,34	0,22	F	F	-1,01	0,6708	0,8869	F	NR_033197; uc007wfq.2	4933427E11Rik	RIKEN cDNA 4933427E11 gene	chr15	+	Multiple_Complex	74709161	74710374
TC1500000542.mm.2	5,77	5,89	0,31	0,1	T	T	-1,09	0,8329	0,9472	T	NM_028216; ENSMUST00000023265; BC110462; uc007wfr.2	Psca	prostate stem cell antigen	chr15	+	Coding	74714839	74717065
TC1500000543.mm.2	8,99	8,99	0,25	0,27	T	T	1	0,9876	0,9967	T	NM_198607; ENSMUST00000070923; BC047266; uc007wfs.1	Them6	thioesterase superfamily member 6	chr15	+	Coding	74721234	74724373
TC1500000545.mm.2	4,18	4,26	0,14	0,28	T	T	-1,05	0,5979	0,8566	T	NM_010416; ENSMUST00000096399	Gml2	glycosylphosphatidylinositol anchored molecule like 2	chr15	+	Multiple_Complex	74819071	74834871
TC1500000549.mm.2	17,5	17,6	0,16	0,04	T	T	-1,07	0,5142	0,8190	T	NM_001164036; NM_001164037; NM_001164038; NM_001164039; NM_001164040; NM_008529; ENSMUST00000051698; ENSMUST00000169343; BC002116; BC003926; BC005684; BC019113; BC040691; BC053523; BC080711; uc007wgh.2; uc007wgi.2; uc011zug.1; uc011zuh.1; uc011zui.1; uc011zuj.1	Ly6e	lymphocyte antigen 6 complex, locus E	chr15	+	Multiple_Complex	74955051	74959905
TC1500000553.mm.2	7,45	6,78	0,91	0,38	T	T	1,59	0,0746	0,4777	T	ENSMUST00000023246	Ly6g	lymphocyte antigen 6 complex, locus G	chr15	+	Coding	75155645	75158739
TC1500000554.mm.2	8,12	7,94	0,59	0,55	T	T	1,13	0,3574	0,7381	T	BC025446; uc007wgr.1	BC025446	cDNA sequence BC025446	chr15	+	Coding	75216592	75222661
TC1500000555.mm.2	7,4	7,28	0,37	0,29	T	T	1,08	0,6004	0,8576	T	NM_008530; ENSMUST00000023247; uc007wgs.1	Ly6f	lymphocyte antigen 6 complex, locus F	chr15	+	Coding	75268421	75272234
TC1500000556.mm.2	7,52	7,55	0,21	0,2	T	T	-1,02	0,9289	0,9783	T	ENSMUST00000177479	Gm20654	predicted gene 20654	chr15	+	Coding	75449457	75451406
TC1500000557.mm.2	6,84	6,59	0,37	0,22	T	T	1,19	0,0646	0,4586	T	NM_026730; ENSMUST00000023243; BC061225; uc007wgw.1	Gpihbp1	GPI-anchored HDL-binding protein 1	chr15	+	Coding	75596658	75598213
TC1500000558.mm.2	6,08	6,13	0,24	0,34	T	T	-1,03	0,3114	0,7085	T	NM_001044718; NM_011759; ENSMUST00000054555; ENSMUST00000161555; ENSMUST00000161752; ENSMUST00000161785; BC053927; OTTMUST00000083942; OTTMUST00000083943; OTTMUST00000083944; OTTMUST00000083945	Zfp41	zinc finger protein 41	chr15	+	Multiple_Complex	75616679	75625300
TC1500000561.mm.2	5,53	5,25	0,23	0,19	T	T	1,21	0,5790	0,8468	T	NM_001163465; NM_008164; ENSMUST00000023244; ENSMUST00000121137; ENSMUST00000124749; ENSMUST00000143056; ENSMUST00000149407; BC052010; OTTMUST00000069594; OTTMUST00000069595; OTTMUST00000069596; OTTMUST00000069597; OTTMUST00000069598; uc007whc.2; uc007whd.2	Rhpn1	rhophilin, Rho GTPase binding protein 1	chr15	+	Multiple_Complex	75704280	75714419
TC1500000565.mm.2	11,9	12,21	0,21	0,18	T	T	-1,24	0,0546	0,4319	T	NM_026960; ENSMUST00000023238; BC029813; uc007whh.1	Gsdmd	gasdermin D	chr15	+	Coding	75862339	75867408
TC1500000566.mm.2	6,03	6,41	0,11	0,22	T	T	-1,31	0,0152	0,2748	T	NM_178646; BC099838; BC138289; uc007whp.1	Tigd5	tigger transposable element derived 5	chr15	+	Multiple_Complex	75909735	75914535
TC1500000567.mm.2	9,42	9,91	0,22	0,38	T	T	-1,4	0,0417	0,3925	T	NM_030199; ENSMUST00000037260; BC021834; BC086767; uc007whu.1	Zfp623	zinc finger protein 623	chr15	+	Coding	75940952	75949402
TC1500000568.mm.2	7,9	7,67	0,19	0,15	T	T	1,18	0,5197	0,8210	T	NM_001081065; ENSMUST00000109966; ENSMUST00000109967; ENSMUST00000131496; ENSMUST00000145100; ENSMUST00000147641; ENSMUST00000156444; BC026404; OTTMUST00000053971; OTTMUST00000053972; OTTMUST00000053973; OTTMUST00000053974; OTTMUST00000053975; OTTMUST00000053976; uc007whv.1; uc007whw.1; uc011zun.1	Zfp707	zinc finger protein 707	chr15	+	Multiple_Complex	75969123	75975868
TC1500000569.mm.2	5,7	5,54	0,15	0,1	T	T	1,12	0,1369	0,5717	T	NM_177922; ENSMUST00000089669; ENSMUST00000160092; ENSMUST00000160637; ENSMUST00000161961; BC048082; OTTMUST00000088884; OTTMUST00000088887; OTTMUST00000088888; OTTMUST00000088889; uc007whz.1; uc007wia.1; uc007wib.1	Mapk15	mitogen-activated protein kinase 15	chr15	+	Multiple_Complex	75993769	75999153
TC1500000570.mm.2	7,58	7,56	0,34	0,3	T	T	1,01	0,6623	0,8829	T	XM_484483.4	K230010J24Rik	PREDICTED: RIKEN cDNA K230010J24 gene (K230010J24Rik), mRNA.	chr15	+	Coding	76009069	76035239
TC1500000578.mm.2	8,82	8,44	0,32	0,27	T	T	1,3	0,0463	0,4078	T	XM_003085083.1	Gm19945	PREDICTED: predicted gene, 19945 (Gm19945), mRNA.	chr15	+	Coding	76150368	76150607
TC1500000580.mm.2	13,47	13,39	0,16	0,16	T	T	1,06	0,5186	0,8209	T	NM_023168; ENSMUST00000023225; BC010802; BC037667; uc007wjl.1	Grina	glutamate receptor, ionotropic, N-methyl D-aspartate-associated protein 1 (glutamate binding)	chr15	+	Multiple_Complex	76246798	76249912
TC1500000582.mm.2	5,96	5,92	0,37	0,36	T	T	1,03	0,5592	0,8385	T	NM_028852; ENSMUST00000074173; BC118509; uc007wjm.1; uc011zus.1	Spatc1	spermatogenesis and centriole associated 1	chr15	+	Coding	76268089	76292572
TC1500000583.mm.2	10,18	10,39	0,19	0,33	T	T	-1,16	0,0336	0,3656	T	NM_001195537; ENSMUST00000096370; ENSMUST00000163991; ENSMUST00000167433; ENSMUST00000171192; OTTMUST00000092659; OTTMUST00000092660; OTTMUST00000092661; OTTMUST00000092662; uc011zut.1	Smpd5	sphingomyelin phosphodiesterase 5	chr15	+	Multiple_Complex	76294434	76296896
TC1500000584.mm.2	6,11	6,5	0,41	0,27	T	T	-1,31	0,5069	0,8155	T	NM_175399; ENSMUST00000059045; ENSMUST00000167515; BC012277; OTTMUST00000091479; OTTMUST00000091480; uc007wjp.1; uc029ssi.1	Exosc4	exosome component 4	chr15	+	Multiple_Complex	76327397	76330677
TC1500000585.mm.2	9,06	9,76	0,42	0,4	T	T	-1,62	0,0014	0,1093	T	NM_010331; ENSMUST00000023221; ENSMUST00000163798; ENSMUST00000164680; ENSMUST00000164972; ENSMUST00000165179; ENSMUST00000168948; ENSMUST00000169378; ENSMUST00000170121; ENSMUST00000171005; ENSMUST00000172281; BC006697; OTTMUST00000091481; OTTMUST00000091482; OTTMUST00000091483; OTTMUST00000091484; OTTMUST00000091485; OTTMUST00000091486; OTTMUST00000091487; OTTMUST00000091488; OTTMUST00000091489; OTTMUST00000091490; uc007wjq.1; uc007wjr.1	Gpaa1	GPI anchor attachment protein 1	chr15	+	Multiple_Complex	76331231	76334907
TC1500000587.mm.2	13,63	13,61	0,35	0,23	T	T	1,02	0,9543	0,9874	T	NM_025567; ENSMUST00000023210; BC005620; uc007wjs.1; uc007wjt.1	Cyc1	cytochrome c-1	chr15	+	Multiple_Complex	76343523	76345937
TC1500000588.mm.2	11,18	11	0,25	0,1	T	T	1,13	0,2915	0,6959	T	NM_001164607; NM_001164608; NM_026859; ENSMUST00000023212; ENSMUST00000160069; ENSMUST00000160097; ENSMUST00000160172; ENSMUST00000160853; ENSMUST00000160857; ENSMUST00000160875; ENSMUST00000160914; ENSMUST00000161072; ENSMUST00000161391; ENSMUST00000161527; ENSMUST00000161786; ENSMUST00000162865; ENSMUST00000162871; BC016260; OTTMUST00000088159; OTTMUST00000088160; OTTMUST00000088161; OTTMUST00000088162; OTTMUST00000088163; OTTMUST00000088164; OTTMUST00000088165; OTTMUST00000088166; OTTMUST00000088167; OTTMUST00000088168; OTTMUST00000088169; OTTMUST00000088170; OTTMUST00000088171; OTTMUST00000088172; uc007wjw.2; uc007wjx.2; uc007wjy.2	Maf1	MAF1 homolog (S. cerevisiae)	chr15	+	Multiple_Complex	76351294	76354380
TC1500000590.mm.2	5,45	5,39	0,2	0,17	T	T	1,04	0,9865	0,9966	T	NM_021555; ENSMUST00000023213; BC061251; uc007wjz.2	Hgh1	HGH1 homolog	chr15	+	Coding	76368898	76371413
TC1500000591.mm.2	8,21	8,52	0,54	0,28	T	T	-1,24	0,5812	0,8478	T	NM_001162489; NM_175457; NR_105919; ENSMUST00000092595; ENSMUST00000096385; ENSMUST00000159132; ENSMUST00000159218; ENSMUST00000160525; ENSMUST00000160631; ENSMUST00000160728; ENSMUST00000160806; ENSMUST00000160986; ENSMUST00000161265; ENSMUST00000161305; ENSMUST00000161350; ENSMUST00000161352; ENSMUST00000161683; ENSMUST00000161962; ENSMUST00000162204; ENSMUST00000162319; OTTMUST00000080943; OTTMUST00000081365; OTTMUST00000081366; OTTMUST00000081367; OTTMUST00000081368; OTTMUST00000081369; OTTMUST00000081381; OTTMUST00000081382; OTTMUST00000081383; OTTMUST00000081384; OTTMUST00000081385; OTTMUST00000081386; OTTMUST00000083372; OTTMUST00000083382; OTTMUST00000083383; OTTMUST00000084048; uc007wkb.2; uc007wkc.2; uc007wkd.1	Mroh1; Mir6954	maestro heat-like repeat family member 1; microRNA 6954	chr15	+	Multiple_Complex	76380261	76453258
TC1500000592.mm.2	5,32	5,39	0,45	0,2	T	T	-1,05	0,6350	0,8730	T	NM_198885; ENSMUST00000043089; BC062161; uc007wkg.2	Scx	scleraxis	chr15	+	Multiple_Complex	76457438	76459468
TC1500000593.mm.2	9,57	9,86	0,46	0,3	T	T	-1,22	0,2095	0,6374	T	NM_008296; ENSMUST00000072838; BC013716; BC094064; uc007wkh.1; uc007wki.1; uc007wkj.1; uc007wkl.1; uc011zuv.1	Hsf1	heat shock factor 1	chr15	+	Coding	76477435	76500972
TC1500000596.mm.2	8,82	9,27	0,27	0,18	T	T	-1,37	0,0717	0,4729	T	NM_029643; ENSMUST00000023220; BC016264; uc007wkt.1; uc007wku.1	Slc52a2	solute carrier protein 52, member 2	chr15	+	Coding	76538883	76542130
TC1500000599.mm.2	6,67	6,95	0,15	0,24	T	T	-1,22	0,1407	0,5751	T	NM_172960; NR_073123; ENSMUST00000159005; ENSMUST00000159049; ENSMUST00000159949; ENSMUST00000160094; ENSMUST00000160296; ENSMUST00000160410; ENSMUST00000160784; ENSMUST00000161311; ENSMUST00000161612; ENSMUST00000161732; ENSMUST00000161783; ENSMUST00000162139; ENSMUST00000162254; ENSMUST00000162503; BC060528; OTTMUST00000087242; OTTMUST00000087243; OTTMUST00000087244; OTTMUST00000087245; OTTMUST00000087246; OTTMUST00000087247; OTTMUST00000087248; OTTMUST00000087249; OTTMUST00000087250; OTTMUST00000087251; OTTMUST00000087252; OTTMUST00000087253; OTTMUST00000087254; OTTMUST00000087255; uc007wkv.2; uc007wkw.2; uc011zuw.1	Adck5	aarF domain containing kinase 5	chr15	+	Multiple_Complex	76576358	76595816
TC1500000603.mm.2	6,29	6,25	0,16	0,25	T	T	1,03	0,8481	0,9514	T	NM_010630; ENSMUST00000004294; uc007wlk.1; uc007wll.1	Kifc2	kinesin family member C2	chr15	+	Coding	76659909	76668196
TC1500000604.mm.2	7,57	7,81	0,3	0,1	T	T	-1,18	0,2467	0,6634	T	NM_033371; ENSMUST00000037551; ENSMUST00000127674; ENSMUST00000129396; ENSMUST00000134449; ENSMUST00000135388; ENSMUST00000138951; ENSMUST00000140730; ENSMUST00000143274; ENSMUST00000150399; ENSMUST00000156920; BC057450; BC096620; OTTMUST00000081459; OTTMUST00000081460; OTTMUST00000081461; OTTMUST00000081462; OTTMUST00000081463; OTTMUST00000081464; OTTMUST00000081465; OTTMUST00000081466; OTTMUST00000081467; OTTMUST00000081468; uc007wln.1; uc007wlo.1; uc007wlp.1; uc007wlq.1; uc011zuy.1; uc011zuz.1	Ppp1r16a	protein phosphatase 1, regulatory (inhibitor) subunit 16A	chr15	+	Multiple_Complex	76671615	76694919
TC1500000605.mm.2	6,82	6,52	0,22	0,17	T	T	1,23	0,0415	0,3918	T	NM_182805; ENSMUST00000023203; BC022625; BC026846; uc007wlr.1; uc007wls.1	Gpt	glutamic pyruvic transaminase, soluble	chr15	+	Multiple_Complex	76696732	76699686
TC1500000606.mm.2	8,58	9	0,37	0,4	T	T	-1,34	0,5633	0,8400	T	NM_027122; ENSMUST00000019224; BC019171; BC085305; uc007wlt.1	Mfsd3	major facilitator superfamily domain containing 3	chr15	+	Coding	76701478	76704239
TC1500000607.mm.2	7,46	7,41	0,15	0,1	T	T	1,04	0,7056	0,9039	T	NM_145471; ENSMUST00000036423; ENSMUST00000127208; ENSMUST00000136840; ENSMUST00000137649; ENSMUST00000138132; ENSMUST00000142506; ENSMUST00000142610; ENSMUST00000154531; ENSMUST00000155225; ENSMUST00000155735; BC022126; BC138217; OTTMUST00000084333; OTTMUST00000084334; OTTMUST00000084335; OTTMUST00000084336; OTTMUST00000084337; OTTMUST00000084338; OTTMUST00000084339; OTTMUST00000084340; OTTMUST00000084341; OTTMUST00000084342; uc007wlx.2; uc007wly.1; uc007wlz.1; uc007wma.1; uc007wmb.1; uc007wmc.1; uc007wmd.1; uc011zva.1	Lrrc14	leucine rich repeat containing 14	chr15	+	Multiple_Complex	76710623	76717699
TC1500000612.mm.2	7,47	7,37	0,18	0,11	T	T	1,07	0,7169	0,9086	T	NM_145916; ENSMUST00000023179; BC011501; uc007wmo.2; uc007wmp.2; uc007wmq.1; uc007wmr.1	Zfp7	zinc finger protein 7	chr15	+	Coding	76879259	76892395
TC1500000613.mm.2	9,02	9,25	0,23	0,16	T	T	-1,18	0,1925	0,6254	T	NM_025536; ENSMUST00000068407; ENSMUST00000109793; BC025891; OTTMUST00000057947; OTTMUST00000099382; uc007wms.1	Commd5	COMM domain containing 5	chr15	+	Coding	76899910	76901305
TC1500000614.mm.2	15,72	15,67	0,19	0,2	T	T	1,04	0,3922	0,7603	T	NM_012053; ENSMUST00000004072; BC043017; uc007wmt.2	Rpl8	ribosomal protein L8	chr15	+	Coding	76904071	76906318
TC1500000615.mm.2	7,67	7,96	0,26	0,18	T	T	-1,22	0,1957	0,6285	T	NM_054099; ENSMUST00000071792; BC038324; BC091734; uc007wmv.1; uc007wmw.1; uc011zvd.1	1110038F14Rik	RIKEN cDNA 1110038F14 gene	chr15	+	Coding	76948509	76950732
TC1500000617.mm.2	8,77	8,59	0,43	0,2	T	T	1,13	0,3141	0,7106	T	NM_001163621; NM_028010; ENSMUST00000127957; ENSMUST00000129468; ENSMUST00000139304; ENSMUST00000142405; ENSMUST00000148197; ENSMUST00000149569; ENSMUST00000152949; OTTMUST00000081701; OTTMUST00000081702; OTTMUST00000081703; OTTMUST00000081704; OTTMUST00000081705; OTTMUST00000081706; OTTMUST00000081707; uc007wmz.2; uc007wna.2; uc007wnb.2	Apol6	apolipoprotein L 6	chr15	+	Multiple_Complex	77044729	77057108
TC1500000627.mm.2	5,74	5,51	0,31	0,43	T	T	1,17	0,0816	0,4916	T	NM_177744; ENSMUST00000060551; ENSMUST00000119997; ENSMUST00000126154; OTTMUST00000069632; OTTMUST00000069633; OTTMUST00000069634; uc007wnr.1	Apol10a	apolipoprotein L 10A	chr15	+	Multiple_Complex	77477047	77491069
TC1500000628.mm.2	6,47	6,22	0,29	0,52	T	T	1,2	0,5807	0,8475	T	NM_001177533; ENSMUST00000172191; uc011zvh.1	Apol11a	apolipoprotein L 11a	chr15	+	Coding	77508271	77517319
TC1500000631.mm.2	6,27	6,13	0,48	0,47	T	T	1,1	0,4540	0,7920	T	NM_001134802; ENSMUST00000096358; uc007wnx.1	Apol7e	apolipoprotein L 7e	chr15	+	Coding	77698889	77719288
TC1500000632.mm.2	7,48	7,24	0,26	0,26	T	T	1,18	0,2098	0,6378	T	NM_001168660; NM_173743; ENSMUST00000109775; uc007wny.2; uc007wnz.2	Apol9b	apolipoprotein L 9b	chr15	+	Coding	77729072	77736382
TC1500000640.mm.2	13,71	13,5	0,44	0,27	T	T	1,16	0,6853	0,8937	T	NM_008677; ENSMUST00000096357; ENSMUST00000126028; ENSMUST00000133618; ENSMUST00000146147; ENSMUST00000147303; ENSMUST00000148646; BC025517; OTTMUST00000069709; OTTMUST00000069710; OTTMUST00000069711; OTTMUST00000069712; OTTMUST00000069713; OTTMUST00000069714; uc007wow.2; uc007wox.2	Ncf4	neutrophil cytosolic factor 4	chr15	+	Multiple_Complex	78244801	78262580
TC1500000641.mm.2	12,39	12,21	0,21	0,05	T	T	1,13	0,1517	0,5859	T	NM_007780; ENSMUST00000096355; BC113202; uc007woz.2; uc007wpa.2; uc011zvn.1; uc011zvo.1	Csf2rb	colony stimulating factor 2 receptor, beta, low-affinity (granulocyte-macrophage)	chr15	+	Multiple_Complex	78325798	78353847
TC1500000644.mm.2	5,15	5,18	0,21	0,08	T	T	-1,02	0,8216	0,9439	T	NM_001162492; NM_001162493; NM_138670; ENSMUST00000043865; ENSMUST00000167140; ENSMUST00000169133; BC004079; BC094469; uc007wpe.2; uc007wpf.2; uc011zvq.1; uc011zvr.1	Mpst	mercaptopyruvate sulfurtransferase	chr15	+	Coding	78406712	78414015
TC1500000647.mm.2	8,33	8,11	0,24	0,16	T	T	1,16	0,0869	0,4983	T	NM_001289671; NM_001289672; NM_001289673; NR_110357; ENSMUST00000089414; ENSMUST00000159771; ENSMUST00000160916; ENSMUST00000161016; ENSMUST00000162321; ENSMUST00000162517; ENSMUST00000162605; ENSMUST00000162808; ENSMUST00000166142; BC145799; OTTMUST00000088715; OTTMUST00000088716; OTTMUST00000088717; OTTMUST00000088718; OTTMUST00000088719; OTTMUST00000088720; OTTMUST00000088721; OTTMUST00000088722; OTTMUST00000088723	Kctd17	potassium channel tetramerisation domain containing 17	chr15	+	Multiple_Complex	78428564	78439303
TC1500000649.mm.2	14,81	15,28	0,09	0,09	T	T	-1,39	0,0009	0,0957	T	NM_028195; ENSMUST00000043069; BC139054; BC139056; uc007wps.2; uc007wpt.1; uc007wpu.1; uc007wpv.2; uc011zvu.1	Cyth4	cytohesin 4	chr15	+	Coding	78597047	78622019
TC1500000654.mm.2	6,16	6,21	0,27	0,09	T	T	-1,04	0,9133	0,9733	T	NM_027219; ENSMUST00000059619; BC016250; BC083130; uc007wrl.1	Cdc42ep1	CDC42 effector protein (Rho GTPase binding) 1	chr15	+	Multiple_Complex	78842647	78850902
TC1500000655.mm.2	9,17	9,39	0,24	0,21	T	T	-1,17	0,0584	0,4428	T	NM_145929; ENSMUST00000041587; BC026802; uc007wrn.2; uc011zvv.1	Gga1	golgi associated, gamma adaptin ear containing, ARF binding protein 1	chr15	+	Coding	78877190	78894585
TC1500000658.mm.2	9,72	8,31	0,68	0,3	T	T	2,65	0,0007	0,0854	T	NM_008495; ENSMUST00000089377; BC002063; BC099479; uc007wrv.1	Lgals1	lectin, galactose binding, soluble 1	chr15	+	Coding	78926725	78930465
TC1500000659.mm.2	9,68	9,82	0,89	0,53	T	T	-1,1	0,8044	0,9389	T	NM_133800; ENSMUST00000041164; ENSMUST00000123013; ENSMUST00000138880; ENSMUST00000145157; ENSMUST00000149580; BC013701; BC094424; OTTMUST00000085589; OTTMUST00000085590; OTTMUST00000085591; OTTMUST00000085592; OTTMUST00000085593; uc007wrw.1	Nol12	nucleolar protein 12	chr15	+	Coding	78934933	78943634
TC1500000660.mm.2	8,78	9,62	0,59	0,23	T	T	-1,79	0,1191	0,5491	T	NM_001024716; NM_001039155; NM_001039156; NM_138579; ENSMUST00000109687; ENSMUST00000109688; ENSMUST00000109689; ENSMUST00000109690; ENSMUST00000129922; ENSMUST00000130663; ENSMUST00000137934; ENSMUST00000140228; ENSMUST00000144151; OTTMUST00000057683; OTTMUST00000057684; OTTMUST00000057714; OTTMUST00000057715; OTTMUST00000057716; OTTMUST00000057717; OTTMUST00000057718; OTTMUST00000057719; uc007wrx.1; uc007wry.1; uc007wrz.1; uc007wsa.1; uc029sth.1	Triobp	TRIO and F-actin binding protein	chr15	+	Multiple_Complex	78947724	79005869
TC1500000662.mm.2	9,64	9,93	0,43	0,37	T	T	-1,22	0,4759	0,8010	T	NM_008197; ENSMUST00000180086; BC003830; BC011493; BC110361; uc007wsd.1	H1f0	H1 histone family, member 0	chr15	+	Coding	79028212	79030504
TC1500000663.mm.2	6,73	6,56	0,24	0,26	T	T	1,12	0,7611	0,9249	T	NM_001161712; NM_013847; NM_015738; BC024107; BC131950; BC131952; uc007wse.2; uc007wsf.2; uc007wsg.2	Gcat; Galr3	glycine C-acetyltransferase (2-amino-3-ketobutyrate-coenzyme A ligase); galanin receptor 3	chr15	+	Coding	79030874	79043558
TC1500000665.mm.2	11,92	11,95	0,5	0,51	T	T	-1,02	0,8779	0,9615	T	NM_145139; ENSMUST00000040518; BC024463; uc007wsk.1; uc007wsl.1	Eif3l	eukaryotic translation initiation factor 3, subunit L	chr15	+	Coding	79075223	79094400
TC1500000666.mm.2	6,2	6,33	0,45	0,16	T	T	-1,09	0,9216	0,9760	T	NM_177461; ENSMUST00000040320; uc007wsm.2; uc007wso.2; uc007wsp.2; uc007wsq.2	Micall1	microtubule associated monooxygenase, calponin and LIM domain containing -like 1	chr15	+	Coding	79108972	79136901
TC1500000667.mm.2	9,54	9,4	0,36	0,47	T	T	1,1	0,5506	0,8337	T	NM_027231; ENSMUST00000040077; BC024419; uc007wst.1	Polr2f	polymerase (RNA) II (DNA directed) polypeptide F	chr15	+	Coding	79141351	79151774
TC1500000670.mm.2	9,03	9,34	0,5	0,29	T	T	-1,24	0,1973	0,6295	T	NM_001045558; NM_008837; ENSMUST00000018295; ENSMUST00000053926; ENSMUST00000113954; ENSMUST00000163571; ENSMUST00000165609; ENSMUST00000166155; ENSMUST00000166417; ENSMUST00000168513; ENSMUST00000169548; ENSMUST00000171365; ENSMUST00000171581; ENSMUST00000172162; BC048788; OTTMUST00000092448; OTTMUST00000092449; OTTMUST00000092450; OTTMUST00000092451; OTTMUST00000092452; OTTMUST00000092453; OTTMUST00000092454; OTTMUST00000092455; OTTMUST00000092489; OTTMUST00000092490; OTTMUST00000092491; OTTMUST00000092492; uc007wsz.1	Pick1	protein interacting with C kinase 1	chr15	+	Multiple_Complex	79229173	79256674
TC1500000673.mm.2	7,72	7,35	0,22	0,16	T	T	1,29	0,0279	0,3436	T	NM_010755; ENSMUST00000096350; ENSMUST00000163691; BC022952	Maff	v-maf musculoaponeurotic fibrosarcoma oncogene family, protein F (avian)	chr15	+	Coding	79347541	79359076
TC1500000676.mm.2	5,23	5,15	0,41	0,24	T	T	1,06	0,5495	0,8334	T	NM_134090; ENSMUST00000010974; BC011472; BC024420; uc007wto.2	Kdelr3	KDEL (Lys-Asp-Glu-Leu) endoplasmic reticulum protein retention receptor 3	chr15	+	Coding	79516408	79527739
TC1500000677.mm.2	8,28	8,15	0,14	0,26	T	T	1,1	0,6969	0,8994	T	NM_028634; ENSMUST00000023064; BC005733; uc007wuc.1	Cby1	chibby homolog 1 (Drosophila)	chr15	+	Coding	79659227	79667661
TC1500000678.mm.2	11,65	11,57	0,34	0,21	T	T	1,06	0,5453	0,8322	T	NM_172609; ENSMUST00000023062; ENSMUST00000127292; BC056920; OTTMUST00000057293; OTTMUST00000057294; uc007wud.1	Tomm22	translocase of outer mitochondrial membrane 22 homolog (yeast)	chr15	+	Multiple_Complex	79670861	79672866
TC1500000679.mm.2	11,31	11,84	0,61	0,23	T	T	-1,44	0,0346	0,3700	T	NM_013818; ENSMUST00000046463; BC046228; uc007wuf.1	Gtpbp1	GTP binding protein 1	chr15	+	Coding	79690895	79721479
TC1500000688.mm.2	15,02	15,05	0,28	0,18	T	T	-1,02	0,3715	0,7462	T	NM_001160415; NM_030255; ENSMUST00000023054; ENSMUST00000109620; ENSMUST00000165537; ENSMUST00000175714; ENSMUST00000175752; ENSMUST00000175801; ENSMUST00000175827; ENSMUST00000175849; ENSMUST00000176325; ENSMUST00000176644; ENSMUST00000176823; ENSMUST00000176868; ENSMUST00000176904; ENSMUST00000177006; ENSMUST00000177098; ENSMUST00000177350; ENSMUST00000177483; BC003314; OTTMUST00000110378; OTTMUST00000110379; OTTMUST00000110380; OTTMUST00000110381; OTTMUST00000110382; OTTMUST00000110383; OTTMUST00000110384; OTTMUST00000110385; OTTMUST00000110386; OTTMUST00000110387; OTTMUST00000110388; OTTMUST00000110389; OTTMUST00000110390; OTTMUST00000110391; OTTMUST00000110392; uc007wur.2; uc007wus.2; uc007wut.2; uc007wuu.2; uc011zwd.1	Apobec3	apolipoprotein B mRNA editing enzyme, catalytic polypeptide 3	chr15	+	Multiple_Complex	79891659	79915906
TC1500000693.mm.2	15,3	15,66	0,17	0,18	T	T	-1,28	0,0256	0,3308	T	NM_009303; NM_207708; ENSMUST00000009727; ENSMUST00000009728; ENSMUST00000135727; ENSMUST00000143928; BC138728; BC138729; OTTMUST00000039471; OTTMUST00000039472; OTTMUST00000041225; OTTMUST00000041227; uc007wvc.1; uc007wvd.1	Syngr1	synaptogyrin 1	chr15	+	Coding	80091296	80119501
TC1500000694.mm.2	8,13	8,72	0,43	0,26	T	T	-1,51	0,0073	0,2059	T	NM_025609; ENSMUST00000023050; BC054369; uc007wve.1	Tab1	TGF-beta activated kinase 1/MAP3K7 binding protein 1	chr15	+	Multiple_Complex	80133154	80161702
TC1500000695.mm.2	5,46	5,14	0,33	0,13	T	T	1,25	0,2172	0,6424	T	NM_010795; ENSMUST00000044970; BC053040; BC059828; uc007wvf.1	Mgat3	mannoside acetylglucosaminyltransferase 3	chr15	+	Multiple_Complex	80173721	80215519
TC1500000696.mm.2	9,15	9,52	0,22	0,1	T	T	-1,29	0,0080	0,2149	T	NM_178719; ENSMUST00000023048; ENSMUST00000166030; BC137633; uc007wvg.1; uc007wvh.2; uc007wvi.2; uc007wvj.2; uc007wvk.2	Mief1	mitochondrial elongation factor 1	chr15	+	Coding	80234080	80253371
TC1500000698.mm.2	15,35	15,24	0,36	0,16	T	T	1,08	0,1374	0,5726	T	NM_001287180; NM_009716; ENSMUST00000109605; BC085169	Atf4	activating transcription factor 4	chr15	+	Coding	80255184	80257545
TC1500000699.mm.2	6,2	5,72	0,3	0,09	T	T	1,4	0,0806	0,4899	T	NM_001044308; ENSMUST00000160175; ENSMUST00000160424; ENSMUST00000161863; ENSMUST00000162025; ENSMUST00000162155; ENSMUST00000162913; OTTMUST00000087565; OTTMUST00000087566; OTTMUST00000087567; OTTMUST00000087568; OTTMUST00000087569; OTTMUST00000087570; uc009var.1	Cacna1i	calcium channel, voltage-dependent, alpha 1I subunit	chr15	+	Coding	80287238	80398292
TC1500000700.mm.2	5,99	5,66	0,5	0,19	T	T	1,26	0,0235	0,3230	T	NM_001289442; NM_010815; ENSMUST00000043149; BC052496	Grap2	GRB2-related adaptor protein 2	chr15	+	Coding	80572594	80652854
TC1500000704.mm.2	4,58	4,59	0,15	0,14	T	F	-1,01	0,7576	0,9236	F	NM_145986; ENSMUST00000023044; BC016600; uc007wvr.1	Fam83f	family with sequence similarity 83, member F	chr15	+	Coding	80671847	80700425
TC1500000705.mm.2	11,57	11,66	0,25	0,23	T	T	-1,06	0,2645	0,6760	T	NM_144812; NM_177124; NR_039573; ENSMUST00000067689; uc007wvt.1; uc007wvu.2; uc007wvv.2; uc007wvw.1; uc007wvx.1; uc007wvy.1; uc011zwi.1; uc029stu.1	Tnrc6b; Mir5113	trinucleotide repeat containing 6b; microRNA 5113	chr15	+	Multiple_Complex	80711313	80941086
TC1500000710.mm.2	8,17	8,64	0,22	0,38	T	T	-1,39	0,0835	0,4951	T	NM_009634; ENSMUST00000023043; ENSMUST00000163575; ENSMUST00000164371; ENSMUST00000164806; ENSMUST00000166711; ENSMUST00000168756; ENSMUST00000169238; ENSMUST00000170354; BC020187; OTTMUST00000091232; OTTMUST00000091233; OTTMUST00000091234; OTTMUST00000091235; OTTMUST00000091236; OTTMUST00000091237; OTTMUST00000091238; OTTMUST00000091239	Adsl	adenylosuccinate lyase	chr15	+	Multiple_Complex	80948490	80970947
TC1500000713.mm.2	10,05	10,31	0,13	0,13	T	T	-1,2	0,0797	0,4879	T	NM_134091; ENSMUST00000042506; BC018197; BC024122; BC025561; OTTMUST00000086075; OTTMUST00000086076; OTTMUST00000086077; OTTMUST00000086078; OTTMUST00000086079; OTTMUST00000086080; OTTMUST00000086081; OTTMUST00000086082; OTTMUST00000086083; OTTMUST00000086084; OTTMUST00000086085; OTTMUST00000086086; OTTMUST00000086087; uc007wwa.2; uc007wwb.2	Sgsm3	small G protein signaling modulator 3	chr15	+	Multiple_Complex	80977765	81012290
TC1500000718.mm.2	4,69	4,63	0,37	0,18	T	F	1,05	0,7619	0,9254	F	NM_145132; ENSMUST00000166855; BC128286; uc007wwh.2	Mchr1	melanin-concentrating hormone receptor 1	chr15	+	Coding	81235499	81238964
TC1500000719.mm.2	7,43	7,88	0,91	0,38	T	T	-1,36	0,1623	0,5965	T	NM_177310; ENSMUST00000041609; ENSMUST00000163296; ENSMUST00000163754; ENSMUST00000164144; ENSMUST00000165258; ENSMUST00000166831; ENSMUST00000167799; BC137569; BC144717; OTTMUST00000091221; OTTMUST00000091222; OTTMUST00000091223; OTTMUST00000091224; OTTMUST00000091225; OTTMUST00000091226; OTTMUST00000091227; uc007wwn.1; uc007wwo.1; uc011zwj.1	Xpnpep3	X-prolyl aminopeptidase (aminopeptidase P) 3, putative	chr15	+	Multiple_Complex	81400138	81456807
TC1500000721.mm.2	14,22	14,13	0,27	0,24	T	T	1,06	0,8966	0,9670	T	NM_019712; BC027396; BC051473; BC056992; uc007wwq.1	Rbx1	ring-box 1	chr15	+	Coding	81466316	81476369
TC1500000723.mm.2	11,8	11,8	0,19	0,28	T	T	-1	0,9958	0,9987	T	NM_177821; ENSMUST00000068387; BC144976; BC150681; uc007wwr.1; uc007wws.1; uc007wwt.1	Ep300	E1A binding protein p300	chr15	+	Multiple_Complex	81586214	81652077
TC1500000725.mm.2	9,95	10,39	0,42	0,22	T	T	-1,35	0,0877	0,4991	T	NM_080633; ENSMUST00000023116; ENSMUST00000126352; ENSMUST00000135198; ENSMUST00000144324; ENSMUST00000155704; ENSMUST00000157003; BC004645; BC094462; OTTMUST00000039478; OTTMUST00000039479; OTTMUST00000039551; OTTMUST00000039552; OTTMUST00000039553; OTTMUST00000039554; uc007wxp.1	Aco2	aconitase 2, mitochondrial	chr15	+	Multiple_Complex	81622482	81915137
TC1500000726.mm.2	8,32	8,39	0,39	0,24	T	T	-1,05	0,4392	0,7847	T	NM_001289711; NM_001289712; NM_145993; NR_110362; ENSMUST00000023029; ENSMUST00000172568; ENSMUST00000172620; ENSMUST00000172748; ENSMUST00000173105; ENSMUST00000173607; ENSMUST00000173761; ENSMUST00000174229; ENSMUST00000174274; ENSMUST00000174401; ENSMUST00000174497; BC023933; BC030864; OTTMUST00000098039; OTTMUST00000098040; OTTMUST00000098041; OTTMUST00000098042; OTTMUST00000098043; OTTMUST00000098044; OTTMUST00000098045; OTTMUST00000098046; OTTMUST00000098047; OTTMUST00000098048; OTTMUST00000098049	L3mbtl2	l(3)mbt-like 2 (Drosophila)	chr15	+	Multiple_Complex	81663889	81688316
TC1500000729.mm.2	9,95	10,24	0,37	0,11	T	T	-1,22	0,0960	0,5109	T	NM_001081016; ENSMUST00000109554; uc007wxd.1; uc007wxe.1; uc007wxf.1	Zc3h7b	zinc finger CCCH type containing 7B	chr15	+	Coding	81744848	81796269
TC1500000731.mm.2	6,78	7,25	0,34	0,38	T	T	-1,39	0,0329	0,3647	T	NM_017376; NM_153484; ENSMUST00000023024; ENSMUST00000109553; ENSMUST00000164673; ENSMUST00000166302; ENSMUST00000167138; ENSMUST00000168200; ENSMUST00000168632; ENSMUST00000169952; ENSMUST00000170027; ENSMUST00000172208; BC017689; BC036982; OTTMUST00000089876; OTTMUST00000089877; OTTMUST00000089878; OTTMUST00000089879; OTTMUST00000089880; OTTMUST00000089881; OTTMUST00000089882; OTTMUST00000089883; OTTMUST00000089884; OTTMUST00000089885; uc007wxh.2; uc007wxi.2; uc007wxj.2; uc007wxk.2; uc007wxl.1	Tef	thyrotroph embryonic factor	chr15	+	Multiple_Complex	81802421	81826863
TC1500000733.mm.2	5,7	5,65	0,17	0,27	T	T	1,04	0,5200	0,8210	T	NM_145473; ENSMUST00000038757; ENSMUST00000135663; ENSMUST00000140209; ENSMUST00000152678; BC016109; OTTMUST00000069746; OTTMUST00000069747; OTTMUST00000069748; OTTMUST00000069749; uc007wxs.2	Csdc2	cold shock domain containing C2, RNA binding	chr15	+	Multiple_Complex	81936759	81950941
TC1500000735.mm.2	7,93	7,65	0,44	0,34	T	T	1,21	0,5430	0,8309	T	NM_025503; ENSMUST00000074608; BC048460; uc007wxv.3	1700029P11Rik	RIKEN cDNA 1700029P11 gene	chr15	+	Coding	81980540	81981563
TC1500000736.mm.2	8,26	8,66	0,3	0,3	T	T	-1,32	0,1150	0,5427	T	NM_010247; ENSMUST00000069530; ENSMUST00000100399; ENSMUST00000164775; ENSMUST00000164779; ENSMUST00000164920; ENSMUST00000164975; ENSMUST00000165777; ENSMUST00000166311; ENSMUST00000168581; ENSMUST00000170630; ENSMUST00000170907; BC031422; OTTMUST00000091360; OTTMUST00000091361; OTTMUST00000091363; OTTMUST00000091364; OTTMUST00000091365; OTTMUST00000091366; OTTMUST00000091367; OTTMUST00000091368; OTTMUST00000091369; OTTMUST00000091370; OTTMUST00000091371; uc007wxy.1; uc007wxz.1	Xrcc6	X-ray repair complementing defective repair in Chinese hamster cells 6	chr15	+	Multiple_Complex	81987835	82040085
TC1500000738.mm.2	5,33	5,45	0,26	0,11	T	T	-1,09	0,6085	0,8611	T	NM_001166475; ENSMUST00000100396; uc007wyb.1	4930407I10Rik	RIKEN cDNA 4930407I10 gene	chr15	+	Coding	82059151	82066538
TC1500000739.mm.2	4,93	4,94	0,13	0,42	T	T	-1,01	0,8320	0,9467	T	NM_028897; ENSMUST00000089178; BC137749; uc007wyd.2; uc011zwp.1; uc011zwq.1	Mei1	meiosis defective 1	chr15	+	Coding	82069996	82126814
TC1500000740.mm.2	8,06	8,1	0,35	0,23	T	T	-1,03	0,7589	0,9240	T	NM_172428; ENSMUST00000089174; BC072586; uc007wye.1; uc007wyf.1; uc007wyg.1	Ccdc134	coiled-coil domain containing 134	chr15	+	Multiple_Complex	82127922	82142203
TC1500000742.mm.2	11,03	10,9	0,38	0,23	T	T	1,1	0,5770	0,8463	T	NM_033218; ENSMUST00000023100; uc007wyh.1; uc007wyi.1; uc011zwr.1	Srebf2	sterol regulatory element binding factor 2	chr15	+	Multiple_Complex	82147266	82205376
TC1500000746.mm.2	8,68	8,19	0,41	0,13	T	T	1,41	0,2988	0,7002	T	NR_037697; NR_037698; uc007wyp.2; uc011zwt.1	1500009C09Rik	RIKEN cDNA 1500009C09 gene	chr15	+	Multiple_Complex	82252397	82260753
TC1500000747.mm.2	10,11	10,05	0,64	0,61	T	T	1,04	0,3812	0,7532	T	NM_011889; ENSMUST00000023095; ENSMUST00000116423; BC055738; uc007wyq.1; uc007wyr.1; uc007wys.1; uc007wyt.1; uc007wyu.1	2003-09-01	septin 3	chr15	+	Multiple_Complex	82274935	82294572
TC1500000748.mm.2	4,97	5,07	0,43	0,21	T	T	-1,07	0,4207	0,7764	T	NM_029066; ENSMUST00000023089; BC119520; uc007wyv.1	Wbp2nl	WBP2 N-terminal like	chr15	+	Coding	82298984	82314558
TC1500000757.mm.2	8,81	8,54	0,43	0,46	T	T	1,2	0,2852	0,6915	T	NM_010006; ENSMUST00000089129; BC010593; BC094015; uc007wzg.2; uc011zwv.1	Cyp2d9	cytochrome P450, family 2, subfamily d, polypeptide 9	chr15	+	Multiple_Complex	82452377	82456827
TC1500000760.mm.2	7,1	6,79	0,25	0,16	T	T	1,24	0,0482	0,4139	T	NM_201360; ENSMUST00000068861; BC139169; BC139170; BC145567; uc007wzh.1; uc011zww.1	Cyp2d12	cytochrome P450, family 2, subfamily d, polypeptide 12	chr15	+	Multiple_Complex	82555098	82559413
TC1500000766.mm.2	8,84	9,15	0,38	0,22	T	T	-1,24	0,3352	0,7233	T	NM_023475; ENSMUST00000078218; ENSMUST00000142265; ENSMUST00000164817; ENSMUST00000165371; ENSMUST00000166427; ENSMUST00000167389; ENSMUST00000167635; ENSMUST00000167645; ENSMUST00000167750; ENSMUST00000167862; ENSMUST00000168029; ENSMUST00000169461; ENSMUST00000169702; ENSMUST00000169814; ENSMUST00000170891; ENSMUST00000171212; ENSMUST00000171488; ENSMUST00000172101; BC046342; BC055431; OTTMUST00000091324; OTTMUST00000091325; OTTMUST00000091326; OTTMUST00000091327; OTTMUST00000091331; OTTMUST00000091332; OTTMUST00000091333; OTTMUST00000091334; OTTMUST00000091335; OTTMUST00000091336; OTTMUST00000091337; OTTMUST00000091338; OTTMUST00000091339; OTTMUST00000091340; OTTMUST00000091341; OTTMUST00000091342; OTTMUST00000091343; OTTMUST00000091345; uc007wzx.2; uc011zwz.1; uc011zxa.1	Serhl	serine hydrolase-like	chr15	+	Multiple_Complex	83089506	83116675
TC1500000775.mm.2	7,23	7,17	0,12	0,13	T	T	1,04	0,3652	0,7418	T	NM_007546; ENSMUST00000016902; BC003732; uc007xbd.1; uc007xbe.1	Bik	BCL2-interacting killer	chr15	+	Coding	83526862	83544635
TC1500000776.mm.2	10,73	10,4	0,45	0,42	T	T	1,26	0,3910	0,7600	T	NM_009775; ENSMUST00000047419; BC002055; uc007xbg.2	Tspo	translocator protein	chr15	+	Coding	83563573	83574203
TC1500000777.mm.2	9,33	9,09	0,4	0,14	T	T	1,18	0,6764	0,8897	T	NM_172610; ENSMUST00000046168; ENSMUST00000109469; ENSMUST00000109470; ENSMUST00000123387; ENSMUST00000125739; ENSMUST00000148868; ENSMUST00000150489; ENSMUST00000163723; ENSMUST00000171560; ENSMUST00000172115; ENSMUST00000172398; BC057550; OTTMUST00000064502; OTTMUST00000064535; OTTMUST00000064536; OTTMUST00000064537; OTTMUST00000064538; OTTMUST00000064539; OTTMUST00000064540; OTTMUST00000090345; OTTMUST00000090356; OTTMUST00000090357; OTTMUST00000090358; uc007xbk.1; uc007xbl.1; uc007xbm.1; uc007xbn.1	Mpped1	metallophosphoesterase domain containing 1	chr15	+	Coding	83779467	83858494
TC1500000782.mm.2	4,67	4,71	0,14	0,17	T	T	-1,03	0,7955	0,9359	T	NM_054088; ENSMUST00000045289; BC028792; uc007xbw.1	Pnpla3	patatin-like phospholipase domain containing 3	chr15	+	Multiple_Complex	84167816	84189521
TC1500000784.mm.2	8,7	9,16	0,59	0,38	T	T	-1,37	0,1353	0,5702	T	NM_178614; ENSMUST00000023071; BC119178; BC119180; uc007xbx.1	Samm50	sorting and assembly machinery component 50 homolog (S. cerevisiae)	chr15	+	Coding	84192233	84214702
TC1500000785.mm.2	8,4	7,74	0,36	0,16	T	T	1,57	0,0025	0,1369	T	NM_133167; ENSMUST00000023072; ENSMUST00000122818; ENSMUST00000131158; ENSMUST00000146020; BC138747; BC138748; BC158113; OTTMUST00000064489; OTTMUST00000064490; OTTMUST00000064491; OTTMUST00000064492; uc007xby.1	Parvb	parvin, beta	chr15	+	Multiple_Complex	84231844	84315688
TC1500000787.mm.2	12,97	13,81	0,26	0,2	T	T	-1,79	0,0002	0,0508	T	NM_001162500; NM_022321; ENSMUST00000023074; ENSMUST00000125928; ENSMUST00000127551; ENSMUST00000139235; ENSMUST00000145809; ENSMUST00000151072; ENSMUST00000163667; BC011200; OTTMUST00000064505; OTTMUST00000064506; OTTMUST00000064507; OTTMUST00000064508; OTTMUST00000064509; OTTMUST00000064510; uc007xbz.2; uc011zxg.1	Parvg	parvin, gamma	chr15	+	Multiple_Complex	84324026	84342978
TC1500000791.mm.2	7,54	7,49	0,17	0,13	T	T	1,03	0,8880	0,9646	T	NM_146061; ENSMUST00000065499; ENSMUST00000171460; BC024991; OTTMUST00000090494; OTTMUST00000090495; uc007xcd.1; uc007xce.1; uc007xcf.1	Prr5	proline rich 5 (renal)	chr15	+	Coding	84663244	84703673
TC1500000793.mm.2	7,9	8,02	0,11	0,17	T	T	-1,09	0,7069	0,9043	T	NM_001164627; NM_001164628; NM_001205334; NM_028455; ENSMUST00000006029; ENSMUST00000100464; ENSMUST00000163312; ENSMUST00000167499; ENSMUST00000168811; ENSMUST00000169075; ENSMUST00000172307; BC005563; OTTMUST00000090496; OTTMUST00000090498; OTTMUST00000090499; OTTMUST00000090500; OTTMUST00000090501; uc007xch.2; uc007xci.2; uc007xcj.3; uc007xck.2	Arhgap8	Rho GTPase activating protein 8	chr15	+	Multiple_Complex	84720052	84772207
TC1500000797.mm.2	10,38	10,92	0,36	0,26	T	T	-1,45	0,0174	0,2896	T	NM_016714; ENSMUST00000165443; BC059239; BC060234; BC065102; uc007xcq.1; uc011zxi.1	Nup50	nucleoporin 50	chr15	+	Coding	84923401	84942963
TC1500000800.mm.2	4,6	4,47	0,15	0,09	T	F	1,09	0,3512	0,7339	F	NM_023478; ENSMUST00000023070; BC125336; BC125338; uc007xcs.2	Upk3a	uroplakin 3A	chr15	+	Coding	85017141	85022560
TC1500000801.mm.2	7,42	7,4	0,43	0,15	T	T	1,01	0,9466	0,9850	T	NM_133750; ENSMUST00000023069; BC016425; BC058794; BC066174; uc007xct.2; uc007xcv.2; uc007xcw.1	Fam118a	family with sequence similarity 118, member A	chr15	+	Multiple_Complex	85037062	85062830
TC1500000803.mm.2	7,48	7,38	0,61	0,54	T	T	1,07	0,5091	0,8164	T	NM_026357; ENSMUST00000023067; BC112373; uc007xcy.2; uc007xcz.2	Ribc2	RIB43A domain with coiled-coils 2	chr15	+	Coding	85132099	85144569
TC1500000804.mm.2	7,38	7,31	0,08	0,09	T	T	1,04	0,3708	0,7457	T	NM_010180; ENSMUST00000057410; ENSMUST00000109432; ENSMUST00000160798; BC007140; OTTMUST00000075912; OTTMUST00000075913; OTTMUST00000075947; uc007xdb.2; uc011zxk.1	Fbln1	fibulin 1	chr15	+	Multiple_Complex	85205949	85286535
TC1500000805.mm.2	13,6	13,62	0,11	0,16	T	T	-1,02	0,9180	0,9748	T	NM_016843; ENSMUST00000163242; BC016410; BC046802; uc007xdd.1	Atxn10	ataxin 10	chr15	+	Multiple_Complex	85336245	85463836
TC1500000821.mm.2	5,43	5,25	0,51	0,24	T	T	1,13	0,2024	0,6343	T	NM_001113418; NM_011144; ENSMUST00000057979; ENSMUST00000109422; ENSMUST00000109423; ENSMUST00000134880; ENSMUST00000136453; ENSMUST00000138813; BC016892; OTTMUST00000057581; OTTMUST00000057582; OTTMUST00000057583; OTTMUST00000057584; OTTMUST00000057585; OTTMUST00000057586; uc007xdj.2; uc007xdk.2	Ppara	peroxisome proliferator activated receptor alpha	chr15	+	Multiple_Complex	85734983	85806851
TC1500000825.mm.2	8,13	8,3	0,26	0,24	T	T	-1,12	0,1651	0,6006	T	NM_001033337; ENSMUST00000124011; ENSMUST00000133158; ENSMUST00000146088; BC132621; BC132623; OTTMUST00000083583; OTTMUST00000083584; OTTMUST00000083585; uc007xdn.2; uc007xdo.2	Ttc38	tetratricopeptide repeat domain 38	chr15	+	Multiple_Complex	85832304	85858822
TC1500000826.mm.2	6,34	6,29	0,28	0,38	T	T	1,03	0,6281	0,8690	T	NM_001168672; NM_013882; ENSMUST00000170629; BC027213; uc007xdp.1; uc007xdq.2	Gtse1	G two S phase expressed protein 1	chr15	+	Coding	85859707	85876573
TC1500000827.mm.2	8,15	8,42	0,29	0,13	T	T	-1,21	0,0428	0,3976	T	NM_028063; ENSMUST00000023019; ENSMUST00000159362; ENSMUST00000159730; ENSMUST00000160733; ENSMUST00000161784; ENSMUST00000162010; ENSMUST00000162339; ENSMUST00000162491; ENSMUST00000162601; BC061026; OTTMUST00000088943; OTTMUST00000088944; OTTMUST00000088945; OTTMUST00000088946; OTTMUST00000088947; OTTMUST00000088948; OTTMUST00000088949; OTTMUST00000088950; OTTMUST00000088951; uc007xdr.1; uc007xds.1	Trmu	tRNA 5-methylaminomethyl-2-thiouridylate methyltransferase	chr15	+	Multiple_Complex	85879312	85897394
TC1500000829.mm.2	4,73	4,69	0,25	0,14	T	T	1,02	0,9621	0,9903	T	NM_001205353; NM_172611; ENSMUST00000088931; ENSMUST00000123349; ENSMUST00000123474; ENSMUST00000138134; ENSMUST00000147286; BC139228; BC139229; OTTMUST00000063318; OTTMUST00000063319; OTTMUST00000063320; OTTMUST00000063321; OTTMUST00000063322; uc007xdv.3; uc007xdw.3	Gramd4	GRAM domain containing 4	chr15	+	Multiple_Complex	86057695	86137636
TC1500000835.mm.2	10,24	10,7	0,45	0,2	T	T	-1,37	0,1345	0,5697	T	NM_145476; ENSMUST00000063414; BC023106; BC066009; uc007xea.1	Tbc1d22a	TBC1 domain family, member 22a	chr15	+	Coding	86214459	86498503
TC1500000844.mm.2	7,58	7,54	0,13	0,34	T	T	1,03	0,9895	0,9972	T	NM_001252310; NM_134096; ENSMUST00000068088; BC015306; uc007xee.1; uc007xef.1; uc029suh.1	Fam19a5	family with sequence similarity 19, member A5	chr15	+	Multiple_Complex	87544299	87759364
TC1500000849.mm.2	6,22	6,17	0,27	0,18	T	T	1,03	0,6082	0,8611	T	NM_027306; ENSMUST00000066949; BC049767; OTTMUST00000112678	Zdhhc25	zinc finger, DHHC domain containing 25	chr15	+	Coding	88600302	88601669
TC1500000851.mm.2	7,54	7,55	0,22	0,22	T	T	-1,01	0,5900	0,8525	T	NM_181412; BC052174; OTTMUST00000042403; OTTMUST00000042404; uc007xem.1	Zbed4	zinc finger, BED type containing 4	chr15	+	Multiple_Complex	88751660	88784516
TC1500000852.mm.2	11,1	11,43	0,69	0,41	T	T	-1,26	0,3011	0,7016	T	NM_029720; ENSMUST00000024042; BC047370; uc007xep.1	Creld2	cysteine-rich with EGF-like domains 2	chr15	+	Coding	88819646	88826683
TC1500000854.mm.2	8,16	7,64	0,21	0,35	T	T	1,43	0,0674	0,4654	T	NM_145478; ENSMUST00000042818; BC017621; BC026639; uc007xeq.1	Pim3	proviral integration site 3	chr15	+	Coding	88862186	88865726
TC1500000856.mm.2	6,49	6,21	0,73	0,55	T	T	1,22	0,5070	0,8155	T	NM_031260; ENSMUST00000015509; ENSMUST00000143030; ENSMUST00000146993; ENSMUST00000148198; ENSMUST00000156949; OTTMUST00000061245; OTTMUST00000061246; OTTMUST00000061248; OTTMUST00000061249; uc007xex.1; uc007xey.1	Mov10l1	Moloney leukemia virus 10-like 1	chr15	+	Multiple_Complex	88982909	89055152
TC1500000859.mm.2	6,41	6,33	0,08	0,2	T	T	1,06	0,6926	0,8971	T	NM_001002005; ENSMUST00000159960; ENSMUST00000161372; ENSMUST00000162424; OTTMUST00000083637; OTTMUST00000083638; OTTMUST00000083639; uc007xfa.2; uc011zxq.1	Panx2	pannexin 2	chr15	+	Coding	89059726	89073567
TC1500000860.mm.2	8,65	8,9	0,39	0,2	T	T	-1,19	0,0236	0,3231	T	NM_026485; ENSMUST00000081702; ENSMUST00000163696; ENSMUST00000165690; ENSMUST00000168863; ENSMUST00000169870; ENSMUST00000169891; ENSMUST00000170754; BC005574; OTTMUST00000094270; OTTMUST00000094271; OTTMUST00000094272; OTTMUST00000094273; OTTMUST00000094274; OTTMUST00000094275; OTTMUST00000094276; uc007xfc.1; uc007xfd.1; uc007xfe.1; uc011zxr.1	Trabd	TraB domain containing	chr15	+	Multiple_Complex	89075124	89087077
TC1500000862.mm.2	7,63	7,76	0,29	0,17	T	T	-1,1	0,4477	0,7882	T	NM_027905; ENSMUST00000082439; ENSMUST00000130700; BC141293; OTTMUST00000049660; OTTMUST00000049661; uc007xff.1	Selo	selenoprotein O	chr15	+	Coding	89089038	89100340
TC1500000865.mm.2	10,24	10,48	0,25	0,31	T	T	-1,18	0,1736	0,6094	T	NM_026813; NM_027805; ENSMUST00000088788; BC024879; uc007xfu.1; uc007xfv.1; uc007xfw.1; uc007xfx.1; uc011zxt.1	Ppp6r2	protein phosphatase 6, regulatory subunit 2	chr15	+	Multiple_Complex	89211559	89286263
TC1500000869.mm.2	6,66	6,3	0,08	0,16	T	T	1,29	0,0137	0,2657	T	NM_182928; ENSMUST00000066991; BC096428	Adm2	adrenomedullin 2	chr15	+	Coding	89322899	89324731
TC1500000870.mm.2	5,27	5,24	0,14	0,22	T	T	1,02	0,7571	0,9232	T	NM_019977; ENSMUST00000023282; ENSMUST00000159381; ENSMUST00000160491; ENSMUST00000161437; ENSMUST00000162033; ENSMUST00000162756; BC013543; OTTMUST00000088198; OTTMUST00000088199; OTTMUST00000088200; OTTMUST00000088201; OTTMUST00000088202; OTTMUST00000088203; uc007xgc.1	Miox	myo-inositol oxygenase	chr15	+	Multiple_Complex	89334398	89337015
TC1500000871.mm.2	10,08	9,94	0,42	0,47	T	T	1,1	0,3953	0,7618	T	NM_001115132; NM_001271600; NM_001271601; NR_073376; ENSMUST00000036987; ENSMUST00000074552; ENSMUST00000088717; ENSMUST00000123889; ENSMUST00000134900; ENSMUST00000136638; ENSMUST00000140665; ENSMUST00000141643; ENSMUST00000145259; ENSMUST00000145793; ENSMUST00000147207; ENSMUST00000147733; ENSMUST00000151523; BC003900; OTTMUST00000060165; OTTMUST00000060166; OTTMUST00000060167; OTTMUST00000060168; OTTMUST00000060169; OTTMUST00000060170; OTTMUST00000060171; OTTMUST00000060172; OTTMUST00000060173; OTTMUST00000060174; OTTMUST00000060185; OTTMUST00000060186; OTTMUST00000060189	Ncaph2	non-SMC condensin II complex, subunit H2	chr15	+	Multiple_Complex	89355719	89372850
TC1500000873.mm.2	5,32	5,34	0,3	0,25	T	T	-1,02	0,6663	0,8855	T	NM_001160178; ENSMUST00000166926; OTTMUST00000117953; uc011zxw.1	Klhdc7b	kelch domain containing 7B	chr15	+	Coding	89386827	89388867
TC1500000875.mm.2	7,95	8,41	0,61	0,51	T	T	-1,38	0,6971	0,8995	T	NM_021921; ENSMUST00000023291; ENSMUST00000137755; BC029704; OTTMUST00000081091; OTTMUST00000081092; uc007xgx.2	Mapk8ip2	mitogen-activated protein kinase 8 interacting protein 2	chr15	+	Coding	89453911	89464468
TC1500000878.mm.2	5,87	5,97	0,15	0,41	T	T	-1,07	0,5962	0,8557	T	NM_021423; ENSMUST00000039074; ENSMUST00000066545; ENSMUST00000109309; ENSMUST00000123799; ENSMUST00000135214; ENSMUST00000154240; ENSMUST00000167173; OTTMUST00000059483; OTTMUST00000059484; OTTMUST00000059485; OTTMUST00000059486; OTTMUST00000059512; OTTMUST00000090165; uc007xha.2; uc007xhb.2; uc029sul.1; uc029sum.1; uc029sun.1; uc029suo.1; uc029sup.1; uc029sur.1	Shank3	SH3/ankyrin domain gene 3	chr15	+	Multiple_Complex	89499623	89560261
TC1500000880.mm.2	7,44	7,48	0,35	0,32	T	T	-1,03	0,7494	0,9200	T	NM_001205049; NM_001277245; NM_001277246; NM_001277247; NM_013455; ENSMUST00000023295; BC103579; BC103580; uc007xhc.2; uc011zxx.2; uc029sus.1	Acr	acrosin prepropeptide	chr15	+	Coding	89568326	89574585
TC1500000886.mm.2	8,08	8,22	0,11	0,34	T	T	-1,11	0,3436	0,7274	T	NM_001033441; NR_106106; ENSMUST00000100309; uc007xhj.1; uc007xhk.1	Alg10b; Mir7648	asparagine-linked glycosylation 10B (alpha-1,2-glucosyltransferase); microRNA 7648	chr15	+	Multiple_Complex	90224311	90230554
TC1500000894.mm.2	5,48	5,38	0,33	0,36	T	T	1,07	0,7233	0,9105	T	ENSMUST00000109284; XR_105722.1	CN725425	cDNA sequence CN725425 [Source:MGI Symbol;Acc:MGI:3613655]; cDNA sequence CN725425	chr15	+	Coding	91199494	91260894
TC1500000897.mm.2	7,07	6,12	1,16	0,59	T	T	1,94	0,1290	0,5619	T	NM_025730; ENSMUST00000060642; ENSMUST00000133743; ENSMUST00000137657; ENSMUST00000140734; ENSMUST00000156900; ENSMUST00000172797; OTTMUST00000049323; OTTMUST00000049324; OTTMUST00000049325; OTTMUST00000049326; OTTMUST00000049327; OTTMUST00000097941; uc007xhz.1; uc007xia.1; uc007xib.1	Lrrk2	leucine-rich repeat kinase 2	chr15	+	Multiple_Complex	91673175	91816124
TC1500000900.mm.2	5,74	5,57	0,28	0,18	T	T	1,12	0,5587	0,8381	T	NM_198927; NM_207243; ENSMUST00000088555; ENSMUST00000100293; ENSMUST00000109276; ENSMUST00000109277; ENSMUST00000123935; ENSMUST00000126508; ENSMUST00000130014; ENSMUST00000132674; ENSMUST00000136172; ENSMUST00000143271; BC138091; BC145136; OTTMUST00000049334; OTTMUST00000049369; OTTMUST00000049370; OTTMUST00000049371; OTTMUST00000049372; OTTMUST00000049373; OTTMUST00000049374; OTTMUST00000049375; OTTMUST00000049376; OTTMUST00000049377; uc007xic.1; uc007xid.1; uc007xie.1; uc007xif.1; uc011zxy.1; uc011zxz.1; uc011zya.1; uc011zyb.1; uc011zyd.1	Smgc; Muc19	submandibular gland protein C; mucin 19	chr15	+	Multiple_Complex	91838265	91936388
TC1500000901.mm.2	7,97	8,17	0,74	0,21	T	T	-1,15	0,7262	0,9109	T	NM_001159647; NM_001159648; NM_007727; ENSMUST00000000109; ENSMUST00000068378; ENSMUST00000141187; ENSMUST00000169825; BC066864; OTTMUST00000035588; OTTMUST00000035589; OTTMUST00000035590; uc007xih.1; uc007xii.1; uc007xik.2; uc007xil.2; uc007xim.2	Cntn1	contactin 1	chr15	+	Multiple_Complex	91949540	92341967
TC1500000907.mm.2	5,74	5,76	0,11	0,37	T	T	-1,02	0,7386	0,9161	T	NM_001164593; NM_001164594; ENSMUST00000035399; ENSMUST00000169942; BC151034; uc007xio.2; uc011zye.1	Pdzrn4	PDZ domain containing RING finger 4	chr15	+	Multiple_Complex	92396810	92771819
TC1500000921.mm.2	9,46	9,85	0,65	0,3	T	T	-1,31	0,2018	0,6339	T	NM_001083114; NM_001285863; NM_001285864; NM_146062; NM_175363; ENSMUST00000049122; ENSMUST00000068457; ENSMUST00000109256; ENSMUST00000165935; BC031486; BC150854; uc007xix.1; uc007xiy.1; uc007xiz.1	Pphln1	periphilin 1	chr15	+	Coding	93398350	93491913
TC1500000932.mm.2	10,07	10,38	0,65	0,29	T	T	-1,24	0,3533	0,7351	T	NM_029926; ENSMUST00000074936; ENSMUST00000109248; ENSMUST00000138306; BC051676; OTTMUST00000040437; OTTMUST00000040438; OTTMUST00000040439; uc007xjj.2; uc007xjk.2	Irak4	interleukin-1 receptor-associated kinase 4	chr15	+	Multiple_Complex	94543643	94581815
TC1500000933.mm.2	5,42	5,42	0,49	0,47	T	T	-1	0,8159	0,9420	T	NM_178789; ENSMUST00000080141; BC051178; uc007xjm.1; uc007xjn.1	Tmem117	transmembrane protein 117	chr15	+	Multiple_Complex	94629185	95096098
TC1500000939.mm.2	11,88	12,18	0,38	0,25	T	T	-1,23	0,1638	0,5992	T	NM_001253813; NM_175344; ENSMUST00000071874; BC060732; uc007xju.2; uc007xjv.2; uc011zyg.2	Ano6	anoctamin 6	chr15	+	Multiple_Complex	95790843	95975472
TC1500000947.mm.2	11,35	11,38	0,27	0,18	T	T	-1,02	0,7482	0,9198	T	NM_175251; ENSMUST00000096250; ENSMUST00000134985; ENSMUST00000175735; ENSMUST00000176739; BC027180; OTTMUST00000041922; OTTMUST00000041923; OTTMUST00000103513; OTTMUST00000103514; uc007xkd.2	Arid2	AT rich interactive domain 2 (ARID, RFX-like)	chr15	+	Multiple_Complex	96287518	96405463
TC1500000960.mm.2	6,46	6,35	0,22	0,18	T	T	1,07	0,5931	0,8540	T	NM_172293; ENSMUST00000059433; BC038822; BC086317; uc007xkt.2; uc007xku.1	Pced1b	PC-esterase domain containing 1B	chr15	+	Coding	97247107	97385693
TC1500000963.mm.2	9,89	9,95	0,49	0,5	T	T	-1,05	0,5753	0,8446	T	NM_026353; ENSMUST00000117892; ENSMUST00000135073; BC022913; OTTMUST00000073462; OTTMUST00000073463; uc007xlb.2; uc007xlc.2	Slc48a1	solute carrier family 48 (heme transporter), member 1	chr15	+	Multiple_Complex	97784355	97792692
TC1500000967.mm.2	7,42	7,55	0,13	0,33	T	T	-1,09	0,1910	0,6242	T	NM_001252153; NM_201359; ENSMUST00000064200; BC046621; uc007xll.1; uc007xlm.2; uc007xln.2	Tmem106c	transmembrane protein 106C	chr15	+	Multiple_Complex	97964229	97970286
TC1500000969.mm.2	7,85	7,97	0,32	0,17	T	T	-1,09	0,9335	0,9801	T	NM_001163487; NM_001163488; NM_021514; ENSMUST00000051226; ENSMUST00000163507; BC005526; uc007xlv.2; uc007xlw.2; uc011zyq.1	Pfkm	phosphofructokinase, muscle	chr15	+	Multiple_Complex	98092589	98132451
TC1500000971.mm.2	6,46	6,35	0,26	0,18	T	T	1,08	0,1604	0,5938	T	NM_177716; ENSMUST00000031914; BC090621; BC095968; uc011zys.1	Ccdc184	coiled-coil domain containing 184	chr15	+	Coding	98167806	98170134
TC1500000973.mm.2	4,96	4,83	0,16	0,14	T	T	1,1	0,5317	0,8271	T	NR_015496; uc007xmj.2; uc007xmk.2; uc007xml.1	1700031M16Rik	RIKEN cDNA 1700031M16 gene	chr15	+	NonCoding	98398398	98416268
TC1500000974.mm.2	7,58	7,54	0,47	0,5	T	T	1,03	0,7479	0,9198	T	NM_146457; ENSMUST00000075851; uc007xmm.1	Olfr282	olfactory receptor 282	chr15	+	Coding	98437470	98438397
TC1500000975.mm.2	4,83	5,02	0,27	0,21	T	T	-1,14	0,3970	0,7626	T	NM_146280; ENSMUST00000109163; BC119146; BC120834; uc007xmn.1	Olfr281	olfactory receptor 281	chr15	+	Coding	98456285	98457343
TC1500000976.mm.2	7,05	6,69	0,62	0,44	T	T	1,28	0,9839	0,9963	T	NM_001001807; ENSMUST00000050451; uc007xmp.1	Olfr279	olfactory receptor 279	chr15	+	Coding	98497474	98498406
TC1500000980.mm.2	7,34	7,21	0,44	0,34	T	T	1,09	0,4531	0,7918	T	NM_001201322; ENSMUST00000023728; BC048564; uc007xmy.2	4930415O20Rik	RIKEN cDNA 4930415O20 gene	chr15	+	Coding	98571004	98589588
TC1500000982.mm.2	6,3	6,41	1,06	0,72	T	T	-1,09	0,8863	0,9642	T	NM_001044741; NM_001286226; NM_007581; ENSMUST00000003442; ENSMUST00000109150	Cacnb3	calcium channel, voltage-dependent, beta 3 subunit	chr15	+	Coding	98632220	98644536
TC1500000983.mm.2	6,87	6,81	0,13	0,32	T	T	1,04	0,8681	0,9576	T	NM_153518; ENSMUST00000003444; BC048073; uc007xnk.1; uc007xnl.1	Ccdc65	coiled-coil domain containing 65	chr15	+	Coding	98708207	98723336
TC1500000986.mm.2	5,42	5,38	0,1	0,12	T	T	1,03	0,8418	0,9501	T	NM_021279; ENSMUST00000023734; BC005449; OTTMUST00000049616; uc007xnx.1	Wnt1	wingless-type MMTV integration site family, member 1	chr15	+	Coding	98789857	98793837
TC1500001002.mm.2	12,96	12,91	0,53	0,17	T	T	1,03	0,8054	0,9391	T	NM_009448; ENSMUST00000058914; BC004745; BC022182; BC026753; BC094022; uc007xom.1	Tuba1c	tubulin, alpha 1C	chr15	+	Coding	99029891	99038112
TC1500001004.mm.2	4,92	4,79	0,14	0,28	T	F	1,09	0,4610	0,7954	F	NM_001163588; NM_001163589; NM_013639; ENSMUST00000024249; ENSMUST00000047104; BC046291; uc007xon.2; uc007xoo.2; uc007xop.2	Prph	peripherin	chr15	+	Coding	99055174	99058978
TC1500001005.mm.2	5,87	5,86	0,3	0,17	T	T	1	0,9240	0,9767	T	NM_001162506; NM_030159; ENSMUST00000039665; BC145227; uc007xoq.2; uc007xor.2; uc007xos.2	Troap	trophinin associated protein	chr15	+	Coding	99074575	99083409
TC1500001007.mm.2	4,97	5,16	0,21	0,37	T	T	-1,14	0,1195	0,5491	T	NM_176835; ENSMUST00000061295; ENSMUST00000146173; BC039633; OTTMUST00000069814; OTTMUST00000069815; uc007xou.1	Dnajc22	DnaJ (Hsp40) homolog, subfamily C, member 22	chr15	+	Multiple_Complex	99093170	99104745
TC1500001008.mm.2	8,35	8,77	0,57	0,26	T	T	-1,34	0,0803	0,4888	T	NM_139140; ENSMUST00000063517; BC023432; uc007xov.1; uc007xow.1; uc007xox.1	Spats2	spermatogenesis associated, serine-rich 2	chr15	+	Multiple_Complex	99126060	99213214
TC1500001009.mm.2	7,32	7,32	0,15	0,11	T	T	1	0,8227	0,9439	T	NM_010601; ENSMUST00000041415; BC141013; BC145145; uc007xoz.1; uc011zzc.1	Kcnh3	potassium voltage-gated channel, subfamily H (eag-related), member 3	chr15	+	Multiple_Complex	99224861	99242817
TC1500001012.mm.2	6,55	6,72	0,39	0,31	T	T	-1,12	0,4984	0,8116	T	NM_018786; ENSMUST00000023745; ENSMUST00000118287; ENSMUST00000124275; ENSMUST00000126955; ENSMUST00000128352; ENSMUST00000130575; ENSMUST00000134034; ENSMUST00000136980; ENSMUST00000138036; ENSMUST00000139330; ENSMUST00000140806; ENSMUST00000145482; ENSMUST00000150636; ENSMUST00000150641; ENSMUST00000153692; BC082994; OTTMUST00000069773; OTTMUST00000069774; OTTMUST00000069775; OTTMUST00000069777; OTTMUST00000069778; OTTMUST00000069779; OTTMUST00000069780; OTTMUST00000069781; OTTMUST00000085249; OTTMUST00000085250; OTTMUST00000085251; OTTMUST00000085252; OTTMUST00000085253; OTTMUST00000085254; OTTMUST00000085255; uc007xpg.1; uc007xph.1; uc007xpi.1	Prpf40b	PRP40 pre-mRNA processing factor 40 homolog B (yeast)	chr15	+	Multiple_Complex	99295087	99317018
TC1500001013.mm.2	15,05	15,35	0,2	0,11	T	T	-1,23	0,0930	0,5056	T	NM_001171034; NM_001171035; NM_001171036; NM_026669; ENSMUST00000023749; ENSMUST00000159209; ENSMUST00000159531; ENSMUST00000160454; ENSMUST00000160635; ENSMUST00000161250; ENSMUST00000161778; ENSMUST00000162274; ENSMUST00000162624; BC005588; OTTMUST00000087288; OTTMUST00000087289; OTTMUST00000087290; OTTMUST00000087291; OTTMUST00000087292; OTTMUST00000087293; OTTMUST00000087294; OTTMUST00000087295; OTTMUST00000087296; uc007xpm.2; uc011zzd.1; uc011zze.1; uc011zzf.1	Tmbim6	transmembrane BAX inhibitor motif containing 6	chr15	+	Multiple_Complex	99392882	99410049
TC1500001017.mm.2	6,84	6,49	0,29	0,35	T	T	1,28	0,2735	0,6817	T	NM_009699; ENSMUST00000023752; BC019966; uc007xps.2	Aqp2	aquaporin 2	chr15	+	Coding	99579056	99584545
TC1500001018.mm.2	6,95	6,89	0,31	0,24	T	T	1,04	0,6459	0,8774	T	NM_009701; ENSMUST00000088200; ENSMUST00000169082; BC150769; uc007xpt.1; uc007xpu.1	Aqp5	aquaporin 5	chr15	+	Coding	99590849	99594829
TC1500001019.mm.2	7,26	7,06	0,44	0,27	T	T	1,15	0,0605	0,4499	T	NM_175087; ENSMUST00000023754; BC115586; uc007xpv.1; uc007xpw.1	Aqp6	aquaporin 6	chr15	+	Coding	99601400	99605477
TC1500001021.mm.2	6,21	6,19	0,17	0,37	T	T	1,01	0,3913	0,7600	T	NM_001289791; NM_009597; ENSMUST00000023758; BC067025	Asic1	acid-sensing (proton-gated) ion channel 1	chr15	+	Multiple_Complex	99670718	99701130
TC1500001022.mm.2	9,07	9,28	0,2	0,25	T	T	-1,16	0,2134	0,6404	T	NM_031842; ENSMUST00000023759; BC026783; BC079839; uc007xqb.1	Smarcd1	SWI/SNF related, matrix associated, actin dependent regulator of chromatin, subfamily d, member 1	chr15	+	Coding	99702287	99713995
TC1500001023.mm.2	8,96	9,49	0,4	0,37	T	T	-1,44	0,0728	0,4754	T	NM_010271; ENSMUST00000023760; ENSMUST00000161768; ENSMUST00000162194; BC019391; OTTMUST00000088996; OTTMUST00000088997; OTTMUST00000088998; uc007xqd.1	Gpd1	glycerol-3-phosphate dehydrogenase 1 (soluble)	chr15	+	Multiple_Complex	99717515	99725008
TC1500001024.mm.2	8,81	8,81	0,29	0,32	T	T	-1	0,8005	0,9373	T	NM_183256; ENSMUST00000023761; BC059905; BC092142; uc007xqe.2	Cox14	cytochrome c oxidase assembly protein 14	chr15	+	Coding	99725618	99728136
TC1500001031.mm.2	13,44	13,49	0,42	0,09	T	T	-1,03	0,1973	0,6295	T	NM_001024526; NM_001080948; NM_001284521; NM_001284522; NM_001284523; ENSMUST00000057632; ENSMUST00000100206; uc007xqm.1; uc007xqo.1; uc007xqp.1	Larp4	La ribonucleoprotein domain family, member 4	chr15	+	Multiple_Complex	99970065	100016358
TC1500001033.mm.2	12,28	12,96	0,36	0,14	T	T	-1,6	0,0030	0,1466	T	NM_001159361; NM_172819; ENSMUST00000023768; ENSMUST00000100203; ENSMUST00000108971; ENSMUST00000135658; BC137857; BC137858; OTTMUST00000047359; OTTMUST00000047360; OTTMUST00000047361; uc007xqq.2; uc007xqr.2	Dip2b	DIP2 disco-interacting protein 2 homolog B (Drosophila)	chr15	+	Multiple_Complex	100038664	100219473
TC1500001038.mm.2	9,93	9,76	0,52	0,21	T	T	1,13	0,9545	0,9874	T	NM_007497; ENSMUST00000023769; ENSMUST00000163855; ENSMUST00000165804; ENSMUST00000166435; ENSMUST00000166809; ENSMUST00000168103; ENSMUST00000169408; ENSMUST00000171869; ENSMUST00000172154; BC006871; OTTMUST00000094349; OTTMUST00000094350; OTTMUST00000094351; OTTMUST00000094352; OTTMUST00000094353; OTTMUST00000094354; OTTMUST00000094355; OTTMUST00000094356; OTTMUST00000094357; uc007xqs.1	Atf1	activating transcription factor 1	chr15	+	Multiple_Complex	100227819	100261248
TC1500001039.mm.2	7,46	7,43	0,33	0,18	T	T	1,02	0,2726	0,6814	T	NM_183109; ENSMUST00000096200; uc007xqt.1; uc007xqu.1	Tmprss12	transmembrane (C-terminal) protease, serine 12	chr15	+	Coding	100280837	100293053
TC1500001040.mm.2	11,04	11,52	0,25	0,12	T	T	-1,39	0,0090	0,2230	T	NM_027334; ENSMUST00000067752; BC055034; BC171988; BC171989; uc007xqv.1; uc007xqw.1	Mettl7a1	methyltransferase like 7A1	chr15	+	Coding	100304817	100328662
TC1500001041.mm.2	6,11	5,73	0,36	0,31	T	T	1,3	0,2442	0,6623	T	NM_001081471; ENSMUST00000075420; uc007xqx.1	Mettl7a3	methyltransferase like 7A3	chr15	+	Coding	100334929	100340341
TC1500001044.mm.2	5,25	5,3	0,13	0,26	T	T	-1,03	0,2985	0,7001	T	NM_001002900; NM_001024672; NM_199477; ENSMUST00000075675; ENSMUST00000088142; ENSMUST00000175683; ENSMUST00000175929; ENSMUST00000176287; ENSMUST00000177211; BC087869; BC090971; BC139180; BC139182; OTTMUST00000110874; OTTMUST00000110875; OTTMUST00000110876; OTTMUST00000110877; OTTMUST00000110878; OTTMUST00000110879; uc007xqy.1; uc007xqz.1; uc007xra.1; uc007xrb.1; uc011zzj.1	Higd1c; Methig1; Mettl7a2	HIG1 domain family, member 1C; methyltransferase hypoxia inducible domain containing 1; methyltransferase like 7A2	chr15	+	Coding	100353149	100384435
TC1500001045.mm.2	6,89	6,73	0,2	0,28	T	T	1,12	0,3410	0,7257	T	NR_040351; BC147350; BC147351; uc011zzm.2; uc011zzn.2	Gm5475	predicted gene 5475	chr15	+	Multiple_Complex	100422147	100428150
TC1500001047.mm.2	11,99	12,08	0,08	0,15	T	T	-1,07	0,4121	0,7714	T	NM_134093; ENSMUST00000037001; BC021361; uc007xrg.2; uc007xrh.2; uc007xri.2; uc007xrj.2	Letmd1	LETM1 domain containing 1	chr15	+	Multiple_Complex	100469034	100479252
TC1500001051.mm.2	12,86	12,69	0,17	0,18	T	T	1,13	0,2138	0,6407	T	NM_011873; ENSMUST00000000356; BC014808; BC083347; uc007xrt.1	Dazap2	DAZ associated protein 2	chr15	+	Coding	100615628	100620761
TC1500001054.mm.2	7,08	6,82	0,33	0,23	T	T	1,2	0,6091	0,8615	T	NM_021530; ENSMUST00000023776; ENSMUST00000160256; ENSMUST00000161564; ENSMUST00000162049; ENSMUST00000162483; ENSMUST00000162744; ENSMUST00000162805; BC030388; OTTMUST00000089018; OTTMUST00000089019; OTTMUST00000089020; OTTMUST00000089021; OTTMUST00000089022; OTTMUST00000089023; OTTMUST00000089024; uc007xse.1	Slc4a8	solute carrier family 4 (anion exchanger), member 8	chr15	+	Multiple_Complex	100761747	100823971
TC1500001056.mm.2	6,12	6,15	0,15	0,19	T	T	-1,02	0,4971	0,8114	T	NM_001077499; NM_011323; ENSMUST00000082209; ENSMUST00000096198; ENSMUST00000108908; ENSMUST00000108909; ENSMUST00000108910; uc007xsf.1; uc007xsi.1; uc011zzp.1	Scn8a	sodium channel, voltage-gated, type VIII, alpha	chr15	+	Multiple_Complex	100869858	101045938
TC1500001060.mm.2	7,27	7,38	0,57	0,06	T	T	-1,08	0,7032	0,9024	T	NM_144790; ENSMUST00000070875; BC022726; uc007xsk.1; uc007xsl.1; uc011zzq.1	Ankrd33	ankyrin repeat domain 33	chr15	+	Coding	101115755	101120028
TC1500001061.mm.2	8,74	9	0,16	0,28	T	T	-1,2	0,0122	0,2487	T	NM_001277255; NM_001277257; NM_001277258; NM_001277259; NM_009612; ENSMUST00000000542; ENSMUST00000117984; ENSMUST00000119063; ENSMUST00000120028; ENSMUST00000120754; ENSMUST00000121718; ENSMUST00000124151; ENSMUST00000128525; ENSMUST00000128868; ENSMUST00000130432; ENSMUST00000144229; BC014291; BC015083; OTTMUST00000072527; OTTMUST00000072528; OTTMUST00000072529; OTTMUST00000072530; OTTMUST00000072531; OTTMUST00000072532; OTTMUST00000072533; OTTMUST00000072534; OTTMUST00000072535; OTTMUST00000072536; OTTMUST00000072537	Acvrl1	activin A receptor, type II-like 1	chr15	+	Multiple_Complex	101128522	101145336
TC1500001062.mm.2	7,59	7,81	0,25	0,14	T	T	-1,17	0,0308	0,3572	T	NM_007395; ENSMUST00000000544; BC145775; BC145777; uc007xsr.1	Acvr1b	activin A receptor, type 1B	chr15	+	Multiple_Complex	101174072	101213678
TC1500001064.mm.2	4,49	4,27	0,18	0,21	T	F	1,17	0,0485	0,4143	F	NR_045996; uc029svg.1	AU021063	expressed sequence AU021063	chr15	+	Multiple_Complex	101221247	101222155
TC1500001065.mm.2	6,45	6,45	0,17	0,26	T	T	1	0,7593	0,9241	T	NM_019518; ENSMUST00000000543; BC046307; uc007xsu.1	Grasp	GRP1 (general receptor for phosphoinositides 1)-associated scaffold protein	chr15	+	Coding	101224207	101232756
TC1500001067.mm.2	11,19	11,06	0,33	0,82	T	T	1,09	0,7224	0,9105	T	NM_010444; ENSMUST00000023779; BC004770; uc007xsv.2	Nr4a1	nuclear receptor subfamily 4, group A, member 1	chr15	+	Coding	101266846	101274795
TC1500001068.mm.2	10,52	10,77	0,29	0,28	T	T	-1,19	0,2066	0,6362	T	NM_026566; ENSMUST00000048393; BC016463; uc007xsw.1	Atg101	autophagy related 101	chr15	+	Coding	101284301	101290940
TC1500001069.mm.2	7,46	7,18	0,24	0,25	T	T	1,21	0,2010	0,6328	T	NR_033803; uc011zzr.1	6030408B16Rik	RIKEN cDNA 6030408B16 gene	chr15	+	Multiple_Complex	101293212	101297426
TC1500001073.mm.2	7,36	7,43	0,39	0,54	T	T	-1,05	0,4971	0,8114	T	NM_033073; ENSMUST00000068904; ENSMUST00000131069; ENSMUST00000141190; ENSMUST00000147662; ENSMUST00000153021; ENSMUST00000183401; BC030403; OTTMUST00000069402; OTTMUST00000069403; OTTMUST00000069404; OTTMUST00000069405; OTTMUST00000069406; OTTMUST00000117395; uc007xtd.2	Krt7	keratin 7	chr15	+	Multiple_Complex	101411043	101430313
TC1500001074.mm.2	8,14	7,77	0,4	0,15	T	T	1,29	0,1708	0,6066	T	NM_025487; ENSMUST00000023781; BC048463; uc007xtg.2	1700011A15Rik	RIKEN cDNA 1700011A15 gene	chr15	+	Coding	101447745	101453909
TC1500001075.mm.2	7,54	7,48	0,16	0,26	T	T	1,04	0,5445	0,8318	T	NM_010667; ENSMUST00000088049; BC139222; uc007xti.1	Krt86	keratin 86	chr15	+	Coding	101473478	101479983
TC1500001078.mm.2	6,21	6,1	0,48	0,37	T	T	1,08	0,2183	0,6432	T	NR_002869; uc007xtr.1	Gm5477	type II keratin Kb16P	chr15	+	Multiple_Complex	101608874	101610479
TC1500001084.mm.2	6,66	6,39	0,46	0,21	T	T	1,2	0,2583	0,6716	T	NM_010664; ENSMUST00000023803; BC089022; uc007xuj.2	Krt18	keratin 18	chr15	+	Coding	102028216	102032026
TC1500001085.mm.2	10,05	10,47	0,56	0,44	T	T	-1,34	0,0334	0,3649	T	NM_145625; ENSMUST00000169681; BC007171; BC147746; BC147748; uc007xuk.2; uc011zzw.1	Eif4b	eukaryotic translation initiation factor 4B	chr15	+	Coding	102073773	102097173
TC1500001088.mm.2	5,62	5,28	0,23	0,26	T	T	1,27	0,1062	0,5291	T	NM_153533; ENSMUST00000046144; ENSMUST00000169627; BC042190; uc007xum.1; uc007xun.1; uc007xuo.1; uc007xup.1; uc011zzx.1	Tns2	tensin 2	chr15	+	Coding	102100413	102116401
TC1500001089.mm.2	6,37	6,3	0,38	0,32	T	T	1,05	0,6263	0,8687	T	NM_008344; ENSMUST00000023807; BC012723; OTTMUST00000089026; uc011zzz.1	Igfbp6	insulin-like growth factor binding protein 6	chr15	+	Coding	102144186	102149512
TC1500001090.mm.2	6,69	6,37	0,12	0,33	T	T	1,25	0,0726	0,4754	T	NM_146064; ENSMUST00000023806; ENSMUST00000160465; BC025931; OTTMUST00000089028; OTTMUST00000089029; uc007xut.1	Soat2	sterol O-acyltransferase 2	chr15	+	Coding	102150526	102163474
TC1500001091.mm.2	10,34	11,35	0,49	0,33	T	T	-2,02	0,0044	0,1662	T	NM_001289690; NM_001289691; NM_001289694; NM_001289695; ENSMUST00000118729; ENSMUST00000119168; ENSMUST00000119800; ENSMUST00000119830; ENSMUST00000121206; ENSMUST00000123528; ENSMUST00000133986; ENSMUST00000139960; ENSMUST00000141465; BC030410; BC066011; OTTMUST00000076437; OTTMUST00000076438; OTTMUST00000076439; OTTMUST00000076440; OTTMUST00000076441; OTTMUST00000076442; OTTMUST00000076443; OTTMUST00000076444; OTTMUST00000076445	Zfp740	zinc finger protein 740	chr15	+	Multiple_Complex	102203645	102215610
TC1500001093.mm.2	12,28	12,36	0,43	0,27	T	T	-1,05	0,7230	0,9105	T	NM_134100; ENSMUST00000051341; BC009140; uc007xve.1	Mfsd5	major facilitator superfamily domain containing 5	chr15	+	Multiple_Complex	102279456	102281754
TC1500001095.mm.2	8,65	8,77	0,1	0,15	T	T	-1,09	0,3025	0,7029	T	NM_001014976; ENSMUST00000064924; BC082603; BC145844; BC145846; uc007xvf.2; uc007xvg.2	Espl1	extra spindle pole bodies 1, separase	chr15	+	Coding	102296293	102324357
TC1500001098.mm.2	13,09	13,02	0,24	0,17	T	T	1,05	0,6085	0,8611	T	NM_013672; ENSMUST00000001326; ENSMUST00000163709; ENSMUST00000165837; ENSMUST00000165924; ENSMUST00000168802; ENSMUST00000169619; ENSMUST00000170042; ENSMUST00000170884; OTTMUST00000089532; OTTMUST00000089533; OTTMUST00000089534; OTTMUST00000089535; OTTMUST00000089563; OTTMUST00000089564; OTTMUST00000089565; OTTMUST00000089566; uc007xvo.1; uc007xvp.2; uc012aab.1	Sp1	trans-acting transcription factor 1	chr15	+	Multiple_Complex	102406143	102436404
TC1500001099.mm.2	5,96	5,76	0,18	0,31	T	T	1,15	0,6571	0,8818	T	NM_144547; ENSMUST00000023809; ENSMUST00000161376; ENSMUST00000162893; BC119571; OTTMUST00000089031; OTTMUST00000089032; OTTMUST00000089033; uc007xvq.2	Amhr2	anti-Mullerian hormone type 2 receptor	chr15	+	Multiple_Complex	102445367	102454639
TC1500001101.mm.2	10,77	10,98	0,41	0,03	T	T	-1,15	0,4631	0,7964	T	NM_001170911; NM_025385; ENSMUST00000023810; ENSMUST00000164688; ENSMUST00000164938; ENSMUST00000164957; ENSMUST00000171245; BC016234; OTTMUST00000089498; OTTMUST00000089499; OTTMUST00000089500; OTTMUST00000089501; OTTMUST00000089502; uc007xvr.2; uc007xvs.2; uc007xvt.2; uc007xvu.2	Prr13	proline rich 13	chr15	+	Coding	102459028	102462806
TC1500001102.mm.2	14,89	14,93	0,13	0,14	T	T	-1,02	0,7494	0,9200	T	NM_001103165; NM_001103166; NM_001174073; NM_011042; ENSMUST00000077037; ENSMUST00000078404; ENSMUST00000108838; uc007xvx.2; uc007xvy.2; uc007xvz.2; uc007xwb.3; uc009vat.1; uc012aac.1	Pcbp2	poly(rC) binding protein 2	chr15	+	Multiple_Complex	102470632	102500059
TC1500001103.mm.2	9,22	8,79	0,45	0,19	T	T	1,34	0,1521	0,5864	T	ENSMUST00000096145	Gm10337	predicted gene 10337 [Source:MGI Symbol;Acc:MGI:3704459]	chr15	+	Coding	102503722	102503886
TC1500001105.mm.2	6,71	6,67	0,12	0,25	T	T	1,03	0,8080	0,9398	T	NM_001253795; NM_009319; ENSMUST00000023813; ENSMUST00000100168; ENSMUST00000131184; ENSMUST00000134033; ENSMUST00000136968; ENSMUST00000141266; ENSMUST00000142114; ENSMUST00000142194; ENSMUST00000146756; ENSMUST00000149200; ENSMUST00000150393; ENSMUST00000153171; ENSMUST00000154451; ENSMUST00000154948; BC002028; OTTMUST00000084049; OTTMUST00000084050; OTTMUST00000084051; OTTMUST00000084052; OTTMUST00000084053; OTTMUST00000084054; OTTMUST00000084055; OTTMUST00000084056; OTTMUST00000084057; OTTMUST00000084058; OTTMUST00000084059; OTTMUST00000084060; OTTMUST00000084061; OTTMUST00000084062; uc007xwf.3; uc007xwh.3	Tarbp2	TAR (HIV) RNA binding protein 2	chr15	+	Multiple_Complex	102518192	102523676
TC1500001111.mm.2	4,91	4,87	0,07	0,13	T	T	1,03	0,6596	0,8823	T	NM_010464; ENSMUST00000001700; OTTMUST00000096494; uc007xwv.1	Hoxc13	homeobox C13	chr15	+	Coding	102921103	102928814
TC1500001112.mm.2	4,28	4,27	0,13	0,08	F	F	1,01	0,5790	0,8468	F	NM_010463; ENSMUST00000055562; BC120845; BC120847; OTTMUST00000096495; uc007xww.1	Hoxc12	homeobox C12	chr15	+	Coding	102936757	102938609
TC1500001116.mm.2	3,87	3,78	0,24	0,05	T	T	1,06	0,4416	0,7862	T	NM_001024842; ENSMUST00000001701; BC139233; BC139269; OTTMUST00000089496; uc007xwy.1	Hoxc11	homeobox C11	chr15	+	Coding	102954427	102957708
TC1500001119.mm.2	7,12	7	0,32	0,41	T	T	1,09	0,5974	0,8563	T	NM_008272; ENSMUST00000001706; ENSMUST00000173306; BC050838; OTTMUST00000096499; OTTMUST00000096500; uc007xxa.1	Hoxc9	homeobox C9	chr15	+	Coding	102976439	102985099
TC1500001120.mm.2	4,92	4,88	0,48	0,34	T	T	1,03	0,7884	0,9340	T	NM_010466; ENSMUST00000001703; OTTMUST00000096501; uc012aaf.1	Hoxc8	homeobox C8	chr15	+	Coding	102990539	102994267
TC1500001121.mm.2	5,45	5,4	0,17	0,15	T	T	1,03	0,5076	0,8157	T	NM_010465; ENSMUST00000001711; ENSMUST00000173210; ENSMUST00000173421; BC141061; OTTMUST00000096502; OTTMUST00000096503; OTTMUST00000096504; uc007xxc.1; uc007xxd.1	Hoxc6	homeobox C6	chr15	+	Multiple_Complex	102998257	103011881
TC1500001123.mm.2	6,06	5,99	0,13	0,24	T	T	1,05	0,6127	0,8628	T	NM_013553; ENSMUST00000100164; ENSMUST00000165375; BC144778; BC150664; OTTMUST00000089464; OTTMUST00000089465; uc007xxf.1; uc007xxg.1	Hoxc4	homeobox C4	chr15	+	Coding	103018936	103036852
TC1500001127.mm.2	11,74	11,4	0,4	0,34	T	T	1,27	0,1214	0,5511	T	NM_001039129; NM_010447; NR_002885; NR_104427; BC080675; BC083136; BC089340; BC092395; uc012aai.1	Hnrnpa1; Gm10052	heterogeneous nuclear ribonucleoprotein A1; heterogeneous nuclear ribonucleoprotein A1 pseudogene	chr15	+	Multiple_Complex	103240397	103246698
TC1500001128.mm.2	12,54	12,58	0,36	0,18	T	T	-1,03	0,2121	0,6397	T	NM_019817; ENSMUST00000100162; BC025041; BC058524; BC085314; uc007xxv.1; uc007xxw.1	Copz1	coatomer protein complex, subunit zeta 1	chr15	+	Coding	103272909	103299869
TC1500001131.mm.2	13,76	14,55	0,34	0,17	T	T	-1,72	0,0027	0,1395	T	NM_153505; ENSMUST00000047405; BC037096; uc007xyf.1; uc007xyg.1; uc012aak.1	Nckap1l	NCK associated protein 1 like	chr15	+	Coding	103453825	103498800
TC1500001133.mm.2	11,6	11,89	0,38	0,2	T	T	-1,22	0,4806	0,8031	T	NM_001285890; NM_008800; ENSMUST00000023132; BC058531	Pde1b	phosphodiesterase 1B, Ca2+-calmodulin dependent	chr15	+	Coding	103503034	103530056
TC1500001135.mm.2	9,73	9,27	0,21	0,5	T	T	1,38	0,2561	0,6695	T	NM_001166063; ENSMUST00000165386; uc011zqs.1	Ccdc152	coiled-coil domain containing 152	chr15	-	Coding	3280627	3303526
TC1500001136.mm.2	7,32	6,98	0,43	0,2	T	T	1,26	0,1459	0,5803	T	NM_001048178; NM_001286370; NM_010284; ENSMUST00000069451; ENSMUST00000110697; ENSMUST00000110698; ENSMUST00000159508; ENSMUST00000159912; ENSMUST00000160343; ENSMUST00000161180; ENSMUST00000161561; ENSMUST00000161770; ENSMUST00000162993; BC075720; OTTMUST00000075775; OTTMUST00000075776; OTTMUST00000075777; OTTMUST00000075778; OTTMUST00000075779; OTTMUST00000075780; OTTMUST00000075781; OTTMUST00000075782; OTTMUST00000075783; OTTMUST00000075784	Ghr	growth hormone receptor	chr15	-	Multiple_Complex	3317755	3583492
TC1500001141.mm.2	5,68	5,16	0,65	0,36	T	T	1,43	0,1009	0,5209	T	BC022961_2	Egln3	EGL nine homolog 3 (C. elegans), mRNA (cDNA clone MGC:36685 IMAGE:5371854), complete cds.	chr15	-	Coding	3573421	3574444
TC1500001144.mm.2	8,72	8,98	0,37	0,3	T	T	-1,19	0,8901	0,9654	T	NM_134099; ENSMUST00000022791; ENSMUST00000148169; ENSMUST00000148817; BC040086; OTTMUST00000069277; OTTMUST00000069278; OTTMUST00000069279; uc007vcf.2	Fbxo4	F-box protein 4	chr15	-	Multiple_Complex	3963564	3979573
TC1500001145.mm.2	11,22	11,55	0,35	0,31	T	T	-1,26	0,0680	0,4669	T	NM_145930; ENSMUST00000046633; BC016504; uc007vcg.1; uc007vch.1	AW549877	expressed sequence AW549877	chr15	-	Coding	3982035	3995752
TC1500001151.mm.2	7,86	7,82	0,44	0,29	T	T	1,02	0,3970	0,7626	T	NM_001243837; ENSMUST00000110689; uc011zqy.2	C7	complement component 7	chr15	-	Multiple_Complex	4988762	5063773
TC1500001152.mm.2	8,25	8,55	0,57	0,45	T	T	-1,23	0,2045	0,6351	T	NM_001163138; ENSMUST00000118365; ENSMUST00000141020; OTTMUST00000074201; OTTMUST00000084262; uc007vcr.2	Card6	caspase recruitment domain family, member 6	chr15	-	Multiple_Complex	5095981	5108539
TC1500001155.mm.2	8,28	7,65	0,58	0,22	T	T	1,55	0,0124	0,2508	T	NM_001136079; NM_008965; ENSMUST00000047379; ENSMUST00000120563; ENSMUST00000133966; BC009023; BC011193; OTTMUST00000069329; OTTMUST00000069330; OTTMUST00000069331	Ptger4	prostaglandin E receptor 4 (subtype EP4)	chr15	-	Multiple_Complex	5206661	5244187
TC1500001167.mm.2	7,12	6,64	0,47	0,16	T	T	1,4	0,2643	0,6759	T	NM_011019; ENSMUST00000022746; ENSMUST00000175862; ENSMUST00000176554; ENSMUST00000176826; ENSMUST00000177263; ENSMUST00000177478; BC137703; OTTMUST00000104138; OTTMUST00000104139; OTTMUST00000104140; OTTMUST00000104141; OTTMUST00000104142; OTTMUST00000104145; uc007vdt.2; uc007vdu.2; uc007vdv.2; uc011zrc.1	Osmr	oncostatin M receptor	chr15	-	Multiple_Complex	6813577	6874969
TC1500001171.mm.2	4,49	4,47	0,5	0,31	T	T	1,02	0,3699	0,7451	T	NM_001289496; NM_001289498; NM_178748; ENSMUST00000058593; ENSMUST00000096494; ENSMUST00000159726; ENSMUST00000160207; ENSMUST00000160273; ENSMUST00000160314; ENSMUST00000162105; BC095994; BC150710; OTTMUST00000072508; OTTMUST00000072509; OTTMUST00000072510; OTTMUST00000072511; OTTMUST00000072515; OTTMUST00000072516; OTTMUST00000072517	Egflam	EGF-like, fibronectin type III and laminin G domains	chr15	-	Multiple_Complex	7206120	7398395
TC1500001174.mm.2	9,24	9,35	0,23	0,17	T	T	-1,08	0,6917	0,8967	T	NM_001081402; ENSMUST00000045766; uc007veg.1; uc007veh.1	Wdr70	WD repeat domain 70	chr15	-	Multiple_Complex	7873055	8099209
TC1500001178.mm.2	14,82	14,46	0,21	0,25	T	T	1,28	0,0136	0,2645	T	NM_027707; NM_201232; ENSMUST00000052965; uc007ves.1; uc007veu.1; uc007vev.1	Nipbl	Nipped-B homolog (Drosophila)	chr15	-	Multiple_Complex	8289824	8465285
TC1500001181.mm.2	15,13	14,32	1,07	1,01	T	T	1,75	0,3458	0,7293	T	ENSMUST00000179217	Gm2310	predicted gene 2310 [Source:MGI Symbol;Acc:MGI:3780481]	chr15	-	Coding	8518683	8519953
TC1500001183.mm.2	8,57	8,03	0,29	0,33	T	T	1,46	0,0766	0,4826	T	NM_148938; ENSMUST00000005493; ENSMUST00000125997; ENSMUST00000126747; ENSMUST00000128879; ENSMUST00000129325; ENSMUST00000133309; ENSMUST00000153455; ENSMUST00000157065; BC058711; BC066154; OTTMUST00000081197; OTTMUST00000081198; OTTMUST00000081199; OTTMUST00000081200; OTTMUST00000081201; OTTMUST00000081202; OTTMUST00000081203; OTTMUST00000081204; uc007vex.1; uc007vey.2; uc007vez.2; uc007vfa.2	Slc1a3	solute carrier family 1 (glial high affinity glutamate transporter), member 3	chr15	-	Multiple_Complex	8634124	8710807
TC1500001192.mm.2	8,27	8,12	0,36	0,32	T	T	1,11	0,8886	0,9648	T	NM_001285980; NM_013787; ENSMUST00000096482; ENSMUST00000110585; BC092236	Skp2	S-phase kinase-associated protein 2 (p45)	chr15	-	Multiple_Complex	9111982	9155425
TC1500001197.mm.2	9,7	11,62	0,76	0,2	T	T	-3,8	4,77E-05	0,0321	T	NM_008372; ENSMUST00000003981; BC089571; uc007vfo.2; uc007vfp.2; uc011zrf.1; uc011zrg.1	Il7r	interleukin 7 receptor	chr15	-	Multiple_Complex	9506159	9529876
TC1500001198.mm.2	6,56	6,71	0,14	0,41	T	T	-1,1	0,6268	0,8687	T	NM_177123; ENSMUST00000041840; ENSMUST00000159093; ENSMUST00000159368; ENSMUST00000160236; ENSMUST00000162780; BC132098; BC132288; OTTMUST00000089245; OTTMUST00000089246; OTTMUST00000089247; OTTMUST00000089248; OTTMUST00000089250	Spef2	sperm flagellar 2	chr15	-	Coding	9578193	9748868
TC1500001201.mm.2	8,7	8,73	0,42	0,31	T	T	-1,02	0,7228	0,9105	T	NM_030046; ENSMUST00000136591; ENSMUST00000145719; ENSMUST00000146323; ENSMUST00000147224; ENSMUST00000150878; OTTMUST00000084070; OTTMUST00000084071; OTTMUST00000084072; OTTMUST00000084073; OTTMUST00000084074; uc007vgc.2; uc007vgd.1	Dnajc21	DnaJ (Hsp40) homolog, subfamily C, member 21	chr15	-	Multiple_Complex	10446756	10470573
TC1500001202.mm.2	9,89	9,88	0,76	0,35	T	T	1,01	0,7027	0,9023	T	NM_026396; ENSMUST00000022855; ENSMUST00000168690; ENSMUST00000168761; ENSMUST00000169050; BC014832; OTTMUST00000091058; OTTMUST00000091148; OTTMUST00000091149; OTTMUST00000091150; uc007vgg.1	Brix1	BRX1, biogenesis of ribosomes, homolog (S. cerevisiae)	chr15	-	Coding	10474779	10485947
TC1500001204.mm.2	6,83	6,5	0,64	0,49	T	T	1,25	0,1575	0,5919	T	NM_029430; ENSMUST00000022857; ENSMUST00000166039; ENSMUST00000167842; BC145852; OTTMUST00000091151; OTTMUST00000091152; OTTMUST00000091153; uc007vgj.2	Ttc23l	tetratricopeptide repeat domain 23-like	chr15	-	Coding	10500102	10558668
TC1500001207.mm.2	7,88	6,92	0,64	0,33	T	T	1,94	0,0005	0,0712	T	NM_001166408; NM_030690; ENSMUST00000090339; ENSMUST00000169385; BC052458; uc007vgl.1; uc007vgm.1; uc007vgn.2; uc007vgo.2	Rai14	retinoic acid induced 14	chr15	-	Multiple_Complex	10568978	10714631
TC1500001212.mm.2	6,77	6,74	0,26	0,13	T	T	1,02	0,4372	0,7843	T	NM_178717; ENSMUST00000058007; BC053073; OTTMUST00000116682; uc007vgy.1	Rxfp3	relaxin family peptide receptor 3	chr15	-	Coding	11033717	11037991
TC1500001214.mm.2	9,34	9,91	0,25	0,33	T	T	-1,49	0,0153	0,2761	T	NM_033074; ENSMUST00000022849; BC055371; uc007vhc.1	Tars	threonyl-tRNA synthetase	chr15	-	Coding	11383663	11399658
TC1500001215.mm.2	5,98	6,14	0,45	0,44	T	T	-1,12	0,6410	0,8755	T	NM_001039181; NM_001286395; NM_008728; ENSMUST00000066529; BC055897	Npr3	natriuretic peptide receptor 3	chr15	-	Coding	11839896	11907371
TC1500001217.mm.2	15,73	15,53	0,26	0,23	T	T	1,15	0,1701	0,6061	T	NM_011294; ENSMUST00000022816; ENSMUST00000110504; ENSMUST00000129533; ENSMUST00000134414; BC010967; OTTMUST00000057571; OTTMUST00000057572; OTTMUST00000057573; OTTMUST00000057574; uc007vhj.1	Sub1	SUB1 homolog (S. cerevisiae)	chr15	-	Multiple_Complex	11981339	11996983
TC1500001227.mm.2	6,86	6,82	0,32	0,14	T	T	1,02	0,5987	0,8567	T	NM_001081064; ENSMUST00000075317; uc007vhq.1; uc007vhr.1; uc007vht.1; uc007vhu.1; uc029snx.1	Pdzd2	PDZ domain containing 2	chr15	-	Multiple_Complex	12357054	12739924
TC1500001233.mm.2	6,52	6,66	0,47	0,44	T	T	-1,1	0,2684	0,6790	T	XM_003085055.1	Gm17756	PREDICTED: predicted gene, 17756 (Gm17756), mRNA.	chr15	-	Coding	12765169	12765375
TC1500001234.mm.2	7,89	8,24	0,4	0,27	T	T	-1,27	0,1413	0,5751	T	NM_001166360; NM_029998; ENSMUST00000057256; BC119058; BC137759; uc007vhw.2; uc007vhx.2; uc007vhy.2; uc007vhz.2	6030458C11Rik	RIKEN cDNA 6030458C11 gene	chr15	-	Coding	12808177	12824657
TC1500001238.mm.2	5,92	5,95	0,18	0,1	T	T	-1,02	0,2654	0,6766	T	NM_007666; ENSMUST00000036439; BC107008; BC107013; uc007vif.1; uc007vig.1	Cdh6	cadherin 6	chr15	-	Coding	13034200	13173639
TC1500001259.mm.2	7,49	6,96	0,22	0,14	T	T	1,44	0,0023	0,1351	T	NM_022816; ENSMUST00000052910; BC108959; BC108960; uc007vio.1	Acot10	acyl-CoA thioesterase 10	chr15	-	Coding	20665214	20666750
TC1500001262.mm.2	8,91	8,58	0,32	0,21	T	T	1,26	0,0795	0,4875	T	NM_001165971; uc011zrp.1	Gm5803	predicted gene 5803	chr15	-	Multiple_Complex	22713820	22714984
TC1500001279.mm.2	6	6,71	0,52	0,57	T	T	-1,63	0,1790	0,6140	T	NM_027395; ENSMUST00000058845; uc007vix.2	Basp1	brain abundant, membrane attached signal protein 1	chr15	-	Multiple_Complex	25363277	25413764
TC1500001285.mm.2	7,25	7,06	0,35	0,13	T	T	1,14	0,3393	0,7247	T	NM_176959; ENSMUST00000059204; BC091646; uc007vjn.1	Fbxl7	F-box and leucine-rich repeat protein 7	chr15	-	Multiple_Complex	26540459	26895582
TC1500001299.mm.2	10,71	10,7	0,58	0,35	T	T	1	0,5869	0,8510	T	NM_001013792; ENSMUST00000059662; BC087945; uc007vjr.1	Otulin	OTU deubiquitinase with linear linkage specificity	chr15	-	Coding	27605919	27630693
TC1500001300.mm.2	13,37	13,88	0,3	0,19	T	T	-1,43	0,0137	0,2660	T	NM_001242423; NM_001242424; NM_198301; ENSMUST00000100739; BC052328; uc007vjs.2; uc007vjt.2; uc007vju.2	Fam105a	family with sequence similarity 105, member A	chr15	-	Coding	27655071	27681542
TC1500001302.mm.2	9,57	9,47	0,21	0,21	T	T	1,07	0,6190	0,8659	T	NM_001081302; ENSMUST00000090247; uc007vjw.1; uc007vjx.1	Trio	triple functional domain (PTPRF interacting)	chr15	-	Multiple_Complex	27730649	28025848
TC1500001320.mm.2	6,45	6,54	0,15	0,16	T	T	-1,06	0,7227	0,9105	T	NM_001164441; NM_026153; NM_027496; ENSMUST00000044324; ENSMUST00000076942; ENSMUST00000110410; ENSMUST00000123325; ENSMUST00000156679; OTTMUST00000081437; OTTMUST00000081438; OTTMUST00000081439; OTTMUST00000081440; uc007vkd.3; uc007vke.3; uc007vkf.2; uc011zru.2; uc011zrv.2	Ankrd33b	ankyrin repeat domain 33B	chr15	-	Multiple_Complex	31290864	31367759
TC1500001321.mm.2	7,28	6,64	0,32	0,33	T	T	1,56	0,0843	0,4961	T	NM_145852; ENSMUST00000110408; BC048680; BC060990; uc007vkg.1	Ropn1l	ropporin 1-like	chr15	-	Coding	31441210	31453689
TC1500001323.mm.2	12,07	12,46	0,3	0,12	T	T	-1,31	0,0344	0,3694	T	NM_172606; ENSMUST00000090227; uc007vkh.1; uc011zrw.1	March6	membrane-associated ring finger (C3HC4) 6	chr15	-	Coding	31455899	31531037
TC1500001326.mm.2	12,52	13,01	0,44	0,3	T	T	-1,41	0,1550	0,5888	T	NM_007637; ENSMUST00000022842; ENSMUST00000159121; ENSMUST00000159449; ENSMUST00000160174; ENSMUST00000161266; BC094427; OTTMUST00000076216; OTTMUST00000076217; OTTMUST00000076218; OTTMUST00000076235; OTTMUST00000076236; uc007vkj.1	Cct5	chaperonin containing Tcp1, subunit 5 (epsilon)	chr15	-	Multiple_Complex	31590800	31601847
TC1500001335.mm.2	8,1	8,18	0,28	0,2	T	T	-1,06	0,9442	0,9845	T	NR_033608; uc011zry.1	1700084J12Rik	ribosomal protein L7-like 1 pseudogene	chr15	-	Multiple_Complex	33404972	33405976
TC1500001339.mm.2	5,84	5,77	0,29	0,06	T	T	1,05	0,1777	0,6123	T	NM_001085421; ENSMUST00000042021; uc007vld.1	Tspyl5	testis-specific protein, Y-encoded-like 5	chr15	-	Coding	33683875	33687883
TC1500001344.mm.2	6,72	6,59	0,27	0,17	T	T	1,09	0,1938	0,6271	T	NM_001256161; ENSMUST00000179647; uc007vlp.2	9430069I07Rik	RIKEN cDNA 9430069I07 gene	chr15	-	Coding	34349051	34357872
TC1500001345.mm.2	16,95	16,83	0,19	0,2	T	T	1,08	0,2313	0,6534	T	NM_001163485; NM_009083; NR_028101; BC002060; BC086890; BC086891; BC092137; BC100608; OTTMUST00000056505; OTTMUST00000056506; OTTMUST00000056507; OTTMUST00000056508; OTTMUST00000056509; OTTMUST00000056510; uc007vlq.2; uc007vlr.2	Rpl30; Gm12191	ribosomal protein L30; ribosomal protein L30 pseudogene	chr15	-	Multiple_Complex	34440505	34443640
TC1500001347.mm.2	10,71	10,78	0,11	0,18	T	T	-1,05	0,7999	0,9369	T	NM_008287; ENSMUST00000022946; ENSMUST00000125286; ENSMUST00000129426; ENSMUST00000141154; BC092375; BC125590; BC125592; OTTMUST00000069354; OTTMUST00000069355; OTTMUST00000069356; OTTMUST00000069357; uc007vlt.2	Hrsp12	heat-responsive protein 12	chr15	-	Multiple_Complex	34484021	34495255
TC1500001348.mm.2	7,6	7,1	0,2	0,42	T	T	1,41	0,0610	0,4506	T	NM_145469; ENSMUST00000040791; BC016107; BC030399; BC058207; uc007vlw.1; uc007vlx.1	Nipal2	NIPA-like domain containing 2	chr15	-	Multiple_Complex	34572799	34679212
TC1500001356.mm.2	12,23	12,27	0,37	0,14	T	T	-1,02	0,7214	0,9101	T	NM_019635; ENSMUST00000018476; ENSMUST00000067033; ENSMUST00000128425; ENSMUST00000138841; BC037440; BC049123; OTTMUST00000081660; OTTMUST00000081661; OTTMUST00000081662; OTTMUST00000081663; uc007vlz.1; uc011zrz.1	Stk3	serine/threonine kinase 3	chr15	-	Multiple_Complex	34874554	35155806
TC1500001365.mm.2	15,03	14,64	0,21	0,19	T	T	1,3	0,2091	0,6374	T	NM_053071; ENSMUST00000014457; ENSMUST00000127999; ENSMUST00000153512; ENSMUST00000155638; ENSMUST00000156915; BC024666; BC094413; OTTMUST00000085313; OTTMUST00000085314; OTTMUST00000085315; OTTMUST00000085316; OTTMUST00000085317; uc007vmi.1	Cox6c	cytochrome c oxidase subunit VIc	chr15	-	Multiple_Complex	35925886	35938246
TC1500001366.mm.2	5,5	5,63	0,31	0,21	T	T	-1,1	0,8936	0,9663	T	NM_001195748; ENSMUST00000164955; ENSMUST00000172737; ENSMUST00000172831; ENSMUST00000173018; ENSMUST00000174881; OTTMUST00000095132; OTTMUST00000095133; OTTMUST00000095134; OTTMUST00000095135; OTTMUST00000095136; uc011zsd.1	Rgs22	regulator of G-protein signalling 22	chr15	-	Multiple_Complex	36009477	36140400
TC1500001368.mm.2	5,86	5,9	0,18	0,46	T	T	-1,03	0,9470	0,9852	T	NM_001081253; ENSMUST00000058643; BC098484; uc007vmk.1	Fbxo43	F-box protein 43	chr15	-	Coding	36150060	36164884
TC1500001370.mm.2	10,29	10,18	0,38	0,1	T	T	1,08	0,7492	0,9200	T	NM_013923; NR_106173; ENSMUST00000022890; BC040769; uc007vmq.1; uc007vmr.1; uc011zse.1	Rnf19a; Mir8097	ring finger protein 19A; microRNA 8097	chr15	-	Multiple_Complex	36239934	36283147
TC1500001376.mm.2	8,69	9,11	0,33	0,2	T	T	-1,34	0,0271	0,3388	T	NM_175134; ENSMUST00000057486; BC086659; BC094595; uc007vmt.2; uc007vmu.2	Ankrd46	ankyrin repeat domain 46	chr15	-	Coding	36477668	36496791
TC1500001378.mm.2	6,23	6,23	0,27	0,28	T	T	1	0,2914	0,6959	T	NM_025712; ENSMUST00000013755; ENSMUST00000160936; ENSMUST00000161202; ENSMUST00000162888; BC061007; OTTMUST00000058470; OTTMUST00000058471; OTTMUST00000058472; OTTMUST00000058975; uc007vmv.1; uc007vmw.1	Snx31	sorting nexin 31	chr15	-	Multiple_Complex	36504062	36555573
TC1500001379.mm.2	17,29	17,22	0,14	0,12	T	T	1,05	0,7185	0,9093	T	NM_008774; ENSMUST00000001809; ENSMUST00000142357; ENSMUST00000146327; ENSMUST00000146577; ENSMUST00000147116; ENSMUST00000155116; ENSMUST00000156793; BC003870; BC011207; BC023145; BC046233; OTTMUST00000047296; OTTMUST00000047297; OTTMUST00000047298; OTTMUST00000047299; OTTMUST00000047300; OTTMUST00000047301; OTTMUST00000047302; uc007vmx.2; uc007vmy.2	Pabpc1	poly(A) binding protein, cytoplasmic 1	chr15	-	Multiple_Complex	36595658	36608973
TC1500001384.mm.2	16,07	16,25	0,11	0,12	T	T	-1,13	0,2599	0,6719	T	NM_001253805; NM_001253806; NM_001253807; NM_011740; ENSMUST00000022894; ENSMUST00000110359; ENSMUST00000110361; ENSMUST00000110362; ENSMUST00000126184; ENSMUST00000151635; ENSMUST00000154879; BC050891; BC089334; OTTMUST00000041230; OTTMUST00000041231; OTTMUST00000041232; OTTMUST00000041240; OTTMUST00000041241; OTTMUST00000041242; OTTMUST00000041243; uc007vmz.2; uc007vna.2; uc029son.1	Ywhaz	tyrosine 3-monooxygenase/tryptophan 5-monooxygenase activation protein, zeta polypeptide	chr15	-	Multiple_Complex	36770261	36802984
TC1500001389.mm.2	13,28	13,76	0,21	0,19	T	T	-1,39	0,0045	0,1677	T	NM_026521; ENSMUST00000078976; BC147306; BC147307; uc007vnb.1	Zfp706	zinc finger protein 706	chr15	-	Multiple_Complex	36997027	37007402
TC1500001395.mm.2	6,85	7,1	0,57	0,54	T	T	-1,18	0,5796	0,8469	T	NM_001170866; NM_001170867; NM_001170868; NM_134094; NR_045283; ENSMUST00000090150; ENSMUST00000116445; ENSMUST00000119730; ENSMUST00000120746; ENSMUST00000123317; ENSMUST00000132423; ENSMUST00000137944; ENSMUST00000145909; ENSMUST00000148652; ENSMUST00000150453; ENSMUST00000153775; ENSMUST00000168992; BC011162; BC026979; OTTMUST00000069408; OTTMUST00000069409; OTTMUST00000069410; OTTMUST00000069411; OTTMUST00000069412; OTTMUST00000069413; OTTMUST00000069414; OTTMUST00000069415; OTTMUST00000069416; OTTMUST00000069417; OTTMUST00000069418; uc007vng.2; uc007vnh.2; uc007vni.2; uc007vnj.2; uc007vnk.1; uc011zsg.1	Ncald; Gm15941	neurocalcin delta; predicted gene 15941	chr15	-	Multiple_Complex	37366175	37792570
TC1500001401.mm.2	9,1	9,17	0,23	0,31	T	T	-1,06	0,6583	0,8823	T	NM_199476; ENSMUST00000022901; ENSMUST00000127362; ENSMUST00000137636; ENSMUST00000144498; ENSMUST00000145155; ENSMUST00000145175; ENSMUST00000146821; ENSMUST00000153481; BC058103; OTTMUST00000081651; OTTMUST00000081652; OTTMUST00000081653; OTTMUST00000081654; OTTMUST00000081655; OTTMUST00000081656; OTTMUST00000081657; OTTMUST00000081658; uc007vnl.1	Rrm2b	ribonucleotide reductase M2 B (TP53 inducible)	chr15	-	Multiple_Complex	37923952	37961318
TC1500001403.mm.2	12,18	12,05	0,21	0,14	T	T	1,09	0,9691	0,9917	T	NM_001081359; NM_001112721; ENSMUST00000110336; uc007vnm.1; uc007vnn.1	Ubr5	ubiquitin protein ligase E3 component n-recognin 5	chr15	-	Coding	37967328	38078854
TC1500001410.mm.2	8,21	8	0,63	0,55	T	T	1,16	0,5772	0,8463	T	NM_001289471; NM_013692; ENSMUST00000074043; BC003316	Klf10	Kruppel-like factor 10	chr15	-	Coding	38291464	38300711
TC1500001412.mm.2	12,37	12,01	0,56	0,17	T	T	1,28	0,2883	0,6937	T	NM_001102458; NM_018745; ENSMUST00000065308; ENSMUST00000110328; ENSMUST00000110329; ENSMUST00000127848; ENSMUST00000129589; ENSMUST00000149293; ENSMUST00000151319; ENSMUST00000152833; BC019412; BC043722; OTTMUST00000060391; OTTMUST00000060392; OTTMUST00000060393; OTTMUST00000060413; OTTMUST00000060414; OTTMUST00000060415; OTTMUST00000060449; OTTMUST00000060450; uc007vns.1; uc007vnt.1; uc007vnu.1	Azin1	antizyme inhibitor 1	chr15	-	Multiple_Complex	38487430	38519266
TC1500001424.mm.2	7,26	7,32	0,12	0,23	T	T	-1,04	0,4348	0,7832	T	NM_172402; ENSMUST00000022908; BC031874; uc007vob.2; uc011zsj.1	Slc25a32	solute carrier family 25, member 32	chr15	-	Coding	39094191	39112716
TC1500001430.mm.2	6,9	6,92	0,24	0,32	T	T	-1,01	0,7069	0,9043	T	NM_001164466; NM_022722; ENSMUST00000022915; ENSMUST00000110306; ENSMUST00000150196; ENSMUST00000155859; BC037086; OTTMUST00000083312; OTTMUST00000083313; OTTMUST00000083314; OTTMUST00000083316; uc007vok.2; uc007vol.2	Dpys	dihydropyrimidinase	chr15	-	Multiple_Complex	39768485	39857470
TC1500001431.mm.2	9,83	10,18	0,3	0,17	T	T	-1,27	0,0088	0,2226	T	NM_172814; ENSMUST00000022916; ENSMUST00000110305; ENSMUST00000146714; BC058345; OTTMUST00000058643; OTTMUST00000058644; OTTMUST00000058645; uc007vom.1; uc007von.1	Lrp12	low density lipoprotein-related protein 12	chr15	-	Multiple_Complex	39870602	39943994
TC1500001446.mm.2	5,63	5,24	0,48	0,23	T	T	1,31	0,0788	0,4863	T	NM_175456; ENSMUST00000054742; BC119198; BC120842; uc007vpb.1	Abra	actin-binding Rho activating protein	chr15	-	Coding	41865293	41869720
TC1500001450.mm.2	5,58	5,99	0,66	0,24	T	T	-1,33	0,7644	0,9261	T	NM_001286062; NM_009640; ENSMUST00000022921; BC067410	Angpt1	angiopoietin 1	chr15	-	Coding	42424667	42676977
TC1500001457.mm.2	6,97	6,59	0,53	0,33	T	T	1,3	0,2537	0,6683	T	NM_172815; ENSMUST00000063492; uc007vpg.1; uc007vph.1; uc007vpi.1	Rspo2	R-spondin 2	chr15	-	Multiple_Complex	43019968	43170826
TC1500001460.mm.2	13,29	13,19	0,28	0,18	T	T	1,07	0,6218	0,8669	T	NM_008388; ENSMUST00000022960; BC029177; uc007vpk.1	Eif3e	eukaryotic translation initiation factor 3, subunit E	chr15	-	Multiple_Complex	43250040	43282736
TC1500001461.mm.2	6,81	6,65	0,65	0,64	T	T	1,12	0,3606	0,7396	T	NR_046064; uc007vpl.1	Gm10373	predicted gene 10373	chr15	-	Multiple_Complex	43430943	43477036
TC1500001464.mm.2	5,12	4,92	0,22	0,14	T	T	1,15	0,1921	0,6252	T	NM_175502; ENSMUST00000067469; BC117021; BC117025; uc007vpn.1	Tmem74	transmembrane protein 74	chr15	-	Multiple_Complex	43861623	43870036
TC1500001465.mm.2	5,95	6,12	0,18	0,14	T	T	-1,12	0,2677	0,6787	T	NM_001113554; NM_026149; ENSMUST00000038719; BC031583; uc007vpq.2; uc007vpr.2; uc007vps.2; uc007vpt.2	Nudcd1	NudC domain containing 1	chr15	-	Multiple_Complex	44375227	44428307
TC1500001466.mm.2	6,69	6,54	0,12	0,14	T	T	1,11	0,0939	0,5071	T	NM_001032727; NM_001285840; NM_001285841; NM_001285842; NM_001285843; NM_001285844; NM_176998; NM_178765; ENSMUST00000090057; ENSMUST00000110267; ENSMUST00000110269; BC048945; BC065045; uc007vqc.2; uc007vqd.2; uc007vqe.2; uc007vqf.2; uc007vqg.2; uc007vqh.2; uc007vqj.1; uc011zsp.2	Sybu	syntabulin (syntaxin-interacting)	chr15	-	Multiple_Complex	44671856	44788063
TC1500001470.mm.2	6,04	5,91	0,35	0,18	T	T	1,1	0,7141	0,9073	T	NM_026200; ENSMUST00000022967; BC128477; BC128478; uc007vql.2; uc007vqm.2	Kcnv1	potassium channel, subfamily V, member 1	chr15	-	Coding	45106284	45114934
TC1500001480.mm.2	7,34	10,25	0,77	0,7	T	T	-7,51	8,82E-05	0,0388	T	NM_001081391; ENSMUST00000100670; ENSMUST00000110261; ENSMUST00000160655; ENSMUST00000160658; ENSMUST00000160716; ENSMUST00000161173; ENSMUST00000161653; ENSMUST00000162006; ENSMUST00000162830; OTTMUST00000083664; OTTMUST00000083665; OTTMUST00000083666; OTTMUST00000083667; OTTMUST00000083668; OTTMUST00000083669; OTTMUST00000083670; OTTMUST00000083688; uc007vqq.1; uc007vqr.1; uc007vqt.1; uc007vqu.2; uc007vqv.1	Csmd3	CUB and Sushi multiple domains 3	chr15	-	Multiple_Complex	47580637	48792063
TC1500001491.mm.2	8,77	7,44	0,4	0,31	T	T	2,51	7,00E-05	0,0354	T	NM_032000; NR_035444; ENSMUST00000077935; ENSMUST00000165201; ENSMUST00000183421; ENSMUST00000183757; ENSMUST00000183997; ENSMUST00000184458; ENSMUST00000184885; ENSMUST00000185183; BC037058; BC049857; BC099962; OTTMUST00000117346; OTTMUST00000117347; OTTMUST00000117348; OTTMUST00000117349; OTTMUST00000117350; OTTMUST00000117351; OTTMUST00000117352; uc007vqw.2; uc007vqx.2; uc007vqy.2; uc007vra.1; uc011zss.1; uc011zst.1; uc011zsu.1	Trps1; Mir1907	trichorhinophalangeal syndrome I (human); microRNA 1907	chr15	-	Multiple_Complex	50654752	50890463
TC1500001504.mm.2	13,97	13,97	0,35	0,18	T	T	1	0,8361	0,9485	T	NM_080635; ENSMUST00000022925; BC014755; BC086915; BC091728; uc007vrb.1	Eif3h	eukaryotic translation initiation factor 3, subunit H	chr15	-	Coding	51786558	51865483
TC1500001506.mm.2	11,79	12,06	0,29	0,24	T	T	-1,2	0,0808	0,4904	T	NM_009009; ENSMUST00000022927; BC043032; BC129916; BC129917; uc007vrd.2	Rad21	RAD21 homolog (S. pombe)	chr15	-	Coding	51962604	51991760
TC1500001511.mm.2	10,66	10,56	0,53	0,22	T	T	1,07	0,7025	0,9021	T	NM_010162; ENSMUST00000077273; ENSMUST00000110244; ENSMUST00000133362; ENSMUST00000140798; BC004741; OTTMUST00000046534; OTTMUST00000046535; OTTMUST00000046536; OTTMUST00000056056; uc007vrh.2	Ext1	exostoses (multiple) 1	chr15	-	Multiple_Complex	53064038	53346183
TC1500001520.mm.2	5,35	5,23	0,51	0,39	T	T	1,09	0,7095	0,9054	T	NM_177225; ENSMUST00000078673; ENSMUST00000132059; ENSMUST00000132362; ENSMUST00000154119; BC119383; BC119385; BC144982; OTTMUST00000046537; OTTMUST00000046538; OTTMUST00000046539; OTTMUST00000086186; uc007vri.1; uc007vrj.1; uc011zsw.1	Samd12	sterile alpha motif domain containing 12	chr15	-	Multiple_Complex	53461621	53902537
TC1500001528.mm.2	7,38	7,09	0,44	0,34	T	T	1,23	0,1649	0,6002	T	NM_008764; ENSMUST00000079772; BC049782; uc007vrk.1	Tnfrsf11b	tumor necrosis factor receptor superfamily, member 11b (osteoprotegerin)	chr15	-	Coding	54250619	54278484
TC1500001531.mm.2	6,53	6,24	0,38	0,3	T	T	1,22	0,0358	0,3721	T	NM_001136077; NM_001285994; NM_001285995; NM_015744; ENSMUST00000041591; ENSMUST00000167541; ENSMUST00000171545; ENSMUST00000173516; BC003264; BC058759; OTTMUST00000096905; OTTMUST00000096906; OTTMUST00000096907; uc007vrr.2	Enpp2	ectonucleotide pyrophosphatase/phosphodiesterase 2	chr15	-	Multiple_Complex	54835217	54920146
TC1500001533.mm.2	9,7	10,04	0,46	0,29	T	T	-1,26	0,1702	0,6061	T	NM_001081288; ENSMUST00000041733; BC147638; BC151079; uc007vrt.1; uc007vru.1; uc007vrv.1	Taf2	TAF2 RNA polymerase II, TATA box binding protein (TBP)-associated factor	chr15	-	Coding	55015129	55072152
TC1500001534.mm.2	6,42	6,49	0,47	0,17	T	T	-1,04	0,5492	0,8334	T	NM_183089; ENSMUST00000023059; ENSMUST00000110231; ENSMUST00000143523; BC116833; BC116835; OTTMUST00000056961; OTTMUST00000056962; OTTMUST00000056963; uc007vrw.1; uc011zsy.1	Dscc1	defective in sister chromatid cohesion 1 homolog (S. cerevisiae)	chr15	-	Multiple_Complex	55076099	55090491
TC1500001536.mm.2	7,65	7,51	0,14	0,2	T	T	1,1	0,1858	0,6205	T	NR_045093; uc007vrx.1	Gm9920	predicted gene 9920	chr15	-	Multiple_Complex	55099917	55113677
TC1500001542.mm.2	8,5	8,36	0,44	0,48	T	T	1,1	0,6849	0,8936	T	NM_026759; ENSMUST00000107207; ENSMUST00000164542; ENSMUST00000165356; ENSMUST00000170135; ENSMUST00000172387; BC060968; OTTMUST00000091161; OTTMUST00000091162; OTTMUST00000091163; OTTMUST00000091164; OTTMUST00000091165; uc007vsf.1; uc007vsg.1; uc007vsh.1	Mrpl13	mitochondrial ribosomal protein L13	chr15	-	Multiple_Complex	55534094	55557748
TC1500001544.mm.2	6,63	6,61	0,38	0,21	T	T	1,01	0,5649	0,8403	T	NM_016667; ENSMUST00000039769; ENSMUST00000110200; ENSMUST00000140574; BC003748; OTTMUST00000057865; OTTMUST00000057866; OTTMUST00000057867; uc007vsk.1	Sntb1	syntrophin, basic 1	chr15	-	Multiple_Complex	55638843	55906949
TC1500001548.mm.2	6,73	6,63	0,41	0,15	T	T	1,07	0,6069	0,8607	T	NM_008216; ENSMUST00000050544; BC080281; OTTMUST00000094254; uc007vsl.2	Has2	hyaluronan synthase 2	chr15	-	Multiple_Complex	56665627	56694546
TC1500001552.mm.2	7,25	6,96	0,28	0,19	T	T	1,22	0,2111	0,6386	T	NM_172378; ENSMUST00000022995; ENSMUST00000110196; ENSMUST00000137764; BC026439; OTTMUST00000059423; OTTMUST00000059440; OTTMUST00000059441; uc007vsn.1; uc007vso.1	Slc22a22	solute carrier family 22 (organic cation transporter), member 22	chr15	-	Coding	57243767	57477625
TC1500001560.mm.2	13,22	13,91	0,33	0,28	T	T	-1,61	0,0335	0,3651	T	NM_024207; ENSMUST00000022993; BC003454; BC085490; uc007vsq.1	Derl1	Der1-like domain family, member 1	chr15	-	Coding	57869502	57892448
TC1500001568.mm.2	7,61	8,14	0,83	0,56	T	T	-1,45	0,4841	0,8050	T	NM_027435; ENSMUST00000038194; uc007vtf.1; uc007vtg.1; uc007vth.1	Atad2	ATPase family, AAA domain containing 2	chr15	-	Multiple_Complex	58094047	58135082
TC1500001570.mm.2	7,71	7,6	0,26	0,21	T	T	1,09	0,2159	0,6421	T	NM_026346; ENSMUST00000022986; BC027211; uc007vtk.3	Fbxo32	F-box protein 32	chr15	-	Multiple_Complex	58175879	58214892
TC1500001571.mm.2	9,69	8,76	0,51	0,18	T	T	1,91	0,0017	0,1200	T	NM_177755; ENSMUST00000022985; BC132483; BC145690; OTTMUST00000069445; uc007vtl.1	Klhl38	kelch-like 38	chr15	-	Coding	58314573	58324169
TC1500001572.mm.2	5,97	6,22	0,13	0,24	T	T	-1,19	0,4466	0,7874	T	NM_027211; BC013521; uc007vtm.1	Anxa13	annexin A13	chr15	-	Coding	58341464	58389274
TC1500001578.mm.2	11,01	11,03	0,16	0,19	T	T	-1,01	0,5150	0,8193	T	NM_175212; ENSMUST00000072113; BC049380; BC096426; OTTMUST00000049620; uc007vto.1	Tmem65	transmembrane protein 65	chr15	-	Multiple_Complex	58782269	58823638
TC1500001582.mm.2	5,13	5,15	0,22	0,15	T	T	-1,01	0,8340	0,9477	T	ENSMUST00000075109; XM_621400.5	Ube2d4	ubiquitin-conjugating enzyme E2D 4 [Source:MGI Symbol;Acc:MGI:3644823]; ubiquitin-conjugating enzyme E2D 4	chr15	-	Coding	58823827	58847321
TC1500001584.mm.2	11,83	11,97	0,18	0,2	T	T	-1,1	0,3714	0,7461	T	NM_175151; ENSMUST00000110155; BC061187; uc007vtr.1; uc007vts.1; uc007vtt.1; uc007vtu.1; uc007vtv.1	Tatdn1	TatD DNase domain containing 1	chr15	-	Multiple_Complex	58890153	58933730
TC1500001585.mm.2	10,46	11,29	0,33	0,23	T	T	-1,77	0,0011	0,1066	T	NM_001146180; NM_144800; ENSMUST00000080371; BC024131; uc007vtx.2; uc007vty.2; uc007vtz.2; uc007vua.2	Mtss1	metastasis suppressor 1	chr15	-	Multiple_Complex	58941234	59082026
TC1500001596.mm.2	12,32	12,33	0,35	0,23	T	T	-1,01	0,6646	0,8844	T	NM_153548; ENSMUST00000022976; BC034070; BC040815; BC067035; uc007vxs.1; uc007vxt.1; uc011ztc.1	E430025E21Rik	RIKEN cDNA E430025E21 gene	chr15	-	Coding	59331997	59374167
TC1500001601.mm.2	6,81	6,71	0,33	0,37	T	T	1,07	0,6708	0,8869	T	NM_027668; ENSMUST00000096421; uc011ztd.1	4933412E24Rik	RIKEN cDNA 4933412E24 gene	chr15	-	Coding	60014866	60016618
TC1500001606.mm.2	8,08	8,47	0,22	0,26	T	T	-1,31	0,0443	0,3995	T	NM_001162926; ENSMUST00000100635; uc007vya.2	Fam84b	family with sequence similarity 84, member B	chr15	-	Coding	60818996	60825080
TC1500001608.mm.2	5,19	5,18	0,23	0,16	T	T	1,01	0,9717	0,9917	T	NM_001081067; ENSMUST00000096418; uc007vyd.1	A1bg	alpha-1-B glycoprotein	chr15	-	Coding	60917589	60921348
TC1500001612.mm.2	6,9	6,87	0,43	0,14	T	T	1,02	0,8568	0,9539	T	NR_003523; OTTMUST00000084908; uc007vyp.1	H2afy3	H2A histone family, member Y3	chr15	-	Multiple_Complex	62217541	62219451
TC1500001622.mm.2	5,25	5,22	0,25	0,19	T	T	1,02	0,7505	0,9200	T	NM_183194; ENSMUST00000089894; uc007vza.2	Gsdmc3	gasdermin C3	chr15	-	Coding	63857725	63878558
TC1500001623.mm.2	15,18	15,28	0,11	0,19	T	T	-1,07	0,5342	0,8282	T	NM_144846; ENSMUST00000063838; ENSMUST00000164532; BC011343; uc007vze.2; uc007vzf.2; uc007vzg.2	Fam49b	family with sequence similarity 49, member B	chr15	-	Multiple_Complex	63929094	64060448
TC1500001630.mm.2	11,49	11,51	0,29	0,3	T	T	-1,02	0,4826	0,8039	T	NM_001276461; NM_001276462; NM_001276463; NM_001276467; NM_010026; ENSMUST00000023008; ENSMUST00000110114; ENSMUST00000110115; ENSMUST00000175710; ENSMUST00000175793; ENSMUST00000175799; ENSMUST00000175963; ENSMUST00000176014; ENSMUST00000176358; ENSMUST00000176384; ENSMUST00000176427; ENSMUST00000176516; ENSMUST00000176821; ENSMUST00000176909; ENSMUST00000177035; ENSMUST00000177083; ENSMUST00000177371; ENSMUST00000177374; ENSMUST00000177475; BC094581; OTTMUST00000110252; OTTMUST00000110271; OTTMUST00000110272; OTTMUST00000110273; OTTMUST00000110274; OTTMUST00000110275; OTTMUST00000110276; OTTMUST00000110277; OTTMUST00000110279; OTTMUST00000110280; OTTMUST00000110281; OTTMUST00000110284; OTTMUST00000110285; OTTMUST00000110286; OTTMUST00000110287; OTTMUST00000110288; uc007vzn.1	Asap1	ArfGAP with SH3 domain, ankyrin repeat and PH domain1	chr15	-	Multiple_Complex	64086840	64382919
TC1500001641.mm.2	7,75	8,82	0,49	0,33	T	T	-2,1	0,0006	0,0803	T	NM_009623; ENSMUST00000023007; uc007vzo.1; uc007vzp.1; uc011ztk.1	Adcy8	adenylate cyclase 8	chr15	-	Multiple_Complex	64699035	64922296
TC1500001642.mm.2	8,52	7,53	0,96	0,86	T	T	1,98	0,1493	0,5836	T	ENSMUST00000110100	Gm21961	predicted gene, 21961 [Source:MGI Symbol;Acc:MGI:5439430]	chr15	-	Coding	64979544	65014904
TC1500001643.mm.2	6,86	6,63	0,57	0,37	T	T	1,17	0,3038	0,7031	T	NM_010953; ENSMUST00000060522; ENSMUST00000079776; ENSMUST00000135442; ENSMUST00000147776; ENSMUST00000156996; BC048716; OTTMUST00000060280; OTTMUST00000060281; OTTMUST00000060282; OTTMUST00000060283; OTTMUST00000060284; uc007vzw.2; uc007vzx.2; uc007vzz.2	Oc90	otoconin 90	chr15	-	Coding	65876053	65912397
TC1500001644.mm.2	6,79	6,67	0,42	0,18	T	T	1,09	0,6112	0,8621	T	NM_001145096; ENSMUST00000100584; OTTMUST00000096883; uc007waa.1	Hhla1	HERV-H LTR-associating 1	chr15	-	Coding	65922443	65976804
TC1500001646.mm.2	7,1	7,13	0,19	0,2	T	T	-1,02	0,5256	0,8241	T	NM_152923; ENSMUST00000070256; ENSMUST00000183354; ENSMUST00000183633; BC116306; OTTMUST00000118148; OTTMUST00000118149; OTTMUST00000118191; uc007wab.2	Kcnq3	potassium voltage-gated channel, subfamily Q, member 3	chr15	-	Multiple_Complex	65986387	66286224
TC1500001651.mm.2	7,5	7,65	0,22	0,32	T	T	-1,11	0,9840	0,9963	T	NM_019457; ENSMUST00000023006; BC046277; OTTMUST00000097713; uc011ztm.1	Lrrc6	leucine rich repeat containing 6 (testis)	chr15	-	Coding	66379858	66500910
TC1500001653.mm.2	8,31	7,97	0,51	0,52	T	T	1,27	0,1874	0,6217	T	NM_172514; ENSMUST00000048372; BC117823; BC117824; uc007wad.1	Tmem71	transmembrane protein 71	chr15	-	Multiple_Complex	66526212	66561242
TC1500001656.mm.2	13,8	14,32	0,32	0,17	T	T	-1,43	0,0166	0,2856	T	NM_001029841; NM_009192; ENSMUST00000100572; ENSMUST00000164163; ENSMUST00000164939; ENSMUST00000168522; ENSMUST00000168589; BC032922; OTTMUST00000091179; OTTMUST00000091180; OTTMUST00000091181; OTTMUST00000091184	Sla	src-like adaptor	chr15	-	Multiple_Complex	66780819	66831829
TC1500001657.mm.2	7,65	6,59	0,32	0,46	T	T	2,08	0,0036	0,1569	T	NM_008681; ENSMUST00000005256; ENSMUST00000163496; ENSMUST00000164070; ENSMUST00000164675; ENSMUST00000165966; ENSMUST00000166420; ENSMUST00000167817; ENSMUST00000168542; ENSMUST00000168979; ENSMUST00000170903; ENSMUST00000171266; ENSMUST00000171569; ENSMUST00000172447; BC015282; BC071235; BC141246; BC171968; OTTMUST00000090506; OTTMUST00000090507; OTTMUST00000090627; OTTMUST00000090630; OTTMUST00000090631; OTTMUST00000090632; OTTMUST00000090633; OTTMUST00000090634; OTTMUST00000090635; OTTMUST00000090637; OTTMUST00000090640; OTTMUST00000090641; OTTMUST00000090871; uc007wax.1; uc007way.1	Ndrg1	N-myc downstream regulated gene 1	chr15	-	Multiple_Complex	66929318	66969641
TC1500001658.mm.2	8,27	8,33	0,72	0,4	T	T	-1,04	0,6467	0,8776	T	NM_009177; ENSMUST00000092640; BC084730; BC099670; BC099693; uc007wba.1; uc007wbb.1	St3gal1	ST3 beta-galactoside alpha-2,3-sialyltransferase 1	chr15	-	Multiple_Complex	67102875	67176882
TC1500001661.mm.2	6,94	7,08	0,16	0,05	T	T	-1,1	0,3717	0,7464	T	NM_001145888; NM_198644; ENSMUST00000159430; ENSMUST00000160248; ENSMUST00000161139; ENSMUST00000162054; ENSMUST00000162173; BC053930; OTTMUST00000085128; OTTMUST00000085129; OTTMUST00000085132; OTTMUST00000085133; OTTMUST00000085134; uc007wbd.2; uc011zto.1	Zfat	zinc finger and AT hook domain containing	chr15	-	Multiple_Complex	68083738	68258856
TC1500001675.mm.2	5,78	5,49	0,4	0,11	T	T	1,22	0,1309	0,5649	T	NM_177819; ENSMUST00000022953; uc007wbi.1; uc011ztr.1	Fam135b	family with sequence similarity 135, member B	chr15	-	Multiple_Complex	71445678	71727838
TC1500001676.mm.2	7,49	7,34	0,67	0,37	T	T	1,11	0,2348	0,6571	T	NM_027174; ENSMUST00000159410; ENSMUST00000159993; ENSMUST00000160513; ENSMUST00000162081; OTTMUST00000054282; OTTMUST00000054338; OTTMUST00000084152; OTTMUST00000084227; uc007wbj.2	Col22a1	collagen, type XXII, alpha 1	chr15	-	Multiple_Complex	71795795	72034227
TC1500001683.mm.2	5,94	5,97	0,55	0,48	T	T	-1,02	0,9017	0,9686	T	NM_001033876; ENSMUST00000044624; BC139167; BC139168; uc007wbk.1	Kcnk9	potassium channel, subfamily K, member 9	chr15	-	Coding	72512042	72546340
TC1500001684.mm.2	9,01	9,5	0,44	0,32	T	T	-1,41	0,0549	0,4323	T	NM_001164641; NM_001164642; NM_001164643; NM_029640; NM_180662; ENSMUST00000023276; ENSMUST00000089770; ENSMUST00000168191; ENSMUST00000170633; BC034590; BC070463; uc007wbl.2; uc007wbm.1; uc007wbn.1; uc007wbp.1; uc011zts.1; uc011ztt.1	Trappc9	trafficking protein particle complex 9	chr15	-	Coding	72589620	73061204
TC1500001689.mm.2	11,32	11,24	0,36	0,12	T	T	1,06	0,5485	0,8333	T	NM_153178; ENSMUST00000044113; BC128379; BC129922; OTTMUST00000104179; uc007wbu.2	2002-08-01	argonaute RISC catalytic subunit 2	chr15	-	Multiple_Complex	73095844	73184947
TC1500001690.mm.2	8,82	8,5	0,7	0,32	T	T	1,24	0,5275	0,8250	T	NM_001130409; NM_007982; ENSMUST00000110036; ENSMUST00000170939; uc007wbw.2; uc007wbx.2; uc007wby.2; uc007wbz.2; uc007wca.1; uc007wcb.1; uc007wcc.1; uc007wcd.1; uc011ztu.1	Ptk2	PTK2 protein tyrosine kinase 2	chr15	-	Multiple_Complex	73205105	73423280
TC1500001697.mm.2	8,31	8,17	0,26	0,25	T	T	1,1	0,4765	0,8010	T	XM_001475503.2	Gm10362	PREDICTED: predicted gene 10362 (Gm10362), mRNA.	chr15	-	Coding	73428317	73471359
TC1500001698.mm.2	10,57	10,76	0,48	0,36	T	T	-1,14	0,2981	0,6998	T	NM_001033219; NM_001168255; ENSMUST00000054266; ENSMUST00000076224; ENSMUST00000130765; ENSMUST00000132607; ENSMUST00000144936; ENSMUST00000150409; ENSMUST00000151288; ENSMUST00000152558; BC056501; OTTMUST00000081680; OTTMUST00000081681; OTTMUST00000081682; OTTMUST00000081683; OTTMUST00000081684; OTTMUST00000081685; OTTMUST00000081686; uc007wcf.2; uc007wcg.2; uc007wch.2	Slc45a4	solute carrier family 45, member 4	chr15	-	Multiple_Complex	73577424	73645762
TC1500001700.mm.2	8,32	7,87	0,5	0,35	T	T	1,37	0,0891	0,5005	T	NM_173365; ENSMUST00000064166; BC117783; OTTMUST00000072083; uc007wci.1	Gpr20	G protein-coupled receptor 20	chr15	-	Coding	73694604	73707505
TC1500001701.mm.2	8,09	7,8	0,28	0,24	T	T	1,22	0,1894	0,6227	T	NM_001033365; ENSMUST00000071419; ENSMUST00000110021; ENSMUST00000126186; ENSMUST00000136698; ENSMUST00000151999; BC150895; BC172046; OTTMUST00000069455; OTTMUST00000069456; OTTMUST00000069507; OTTMUST00000069508; uc007wcl.1; uc007wcm.1; uc007wcn.1; uc011ztz.1	Mroh5	maestro heat-like repeat family member 5	chr15	-	Multiple_Complex	73761410	73839699
TC1500001711.mm.2	5,42	5,25	0,17	0,13	T	T	1,13	0,1325	0,5672	T	NM_001177437; ENSMUST00000023271; ENSMUST00000137963; ENSMUST00000175931; ENSMUST00000176592; ENSMUST00000176767; ENSMUST00000177179; BC111897; OTTMUST00000084490; OTTMUST00000084491; OTTMUST00000110293; OTTMUST00000110294; OTTMUST00000110295; OTTMUST00000110296; uc007wcu.2; uc011zuc.1	Mroh4	maestro heat-like repeat family member 4	chr15	-	Multiple_Complex	74606028	74636318
TC1500001712.mm.2	6,71	6,6	0,08	0,22	T	T	1,08	0,3375	0,7243	T	NM_001276684; NM_018790; ENSMUST00000023268; ENSMUST00000110009; BC023127; OTTMUST00000039452; OTTMUST00000047955	Arc	activity regulated cytoskeletal-associated protein	chr15	-	Multiple_Complex	74669081	74672570
TC1500001713.mm.2	7,47	7,79	0,3	0,25	T	T	-1,25	0,1586	0,5924	T	NM_008415; ENSMUST00000050234; OTTMUST00000057754; uc007wfp.2	Jrk	jerky	chr15	-	Coding	74702412	74709535
TC1500001714.mm.2	7,16	6,92	0,19	0,27	T	T	1,18	0,1100	0,5358	T	NM_020519; ENSMUST00000023261; BC111105; BC125244; uc007wft.1	Slurp1	secreted Ly6/Plaur domain containing 1	chr15	-	Coding	74726644	74728026
TC1500001715.mm.2	7,02	6,85	0,31	0,26	T	T	1,13	0,4213	0,7768	T	NM_026671; ENSMUST00000023260; BC099511; BC132407; BC132409; uc007wfu.1	Lypd2	Ly6/Plaur domain containing 2	chr15	-	Coding	74732252	74734314
TC1500001716.mm.2	7,68	7,22	0,42	0,3	T	T	1,37	0,1648	0,6002	T	NM_001081961; ENSMUST00000057932; BC115610; BC115611; uc007wfv.1	2300005B03Rik	RIKEN cDNA 2300005B03 gene	chr15	-	Multiple_Complex	74742767	74746687
TC1500001717.mm.2	5,44	5,64	0,27	0,24	T	T	-1,15	0,3393	0,7247	T	NM_011838; ENSMUST00000023259; BC037541; uc007wfw.1	Lynx1	Ly6/neurotoxin 1	chr15	-	Multiple_Complex	74747856	74753024
TC1500001718.mm.2	7,84	7,63	0,24	0,2	T	T	1,16	0,1365	0,5711	T	NM_010742; ENSMUST00000040404; BC025135; uc007wfx.1	Ly6d	lymphocyte antigen 6 complex, locus D	chr15	-	Coding	74762056	74763567
TC1500001719.mm.2	8,62	8,34	0,4	0,38	T	T	1,21	0,3164	0,7121	T	NR_027836; NR_027837; uc007wfz.2	D730001G18Rik	RIKEN cDNA D730001G18 gene	chr15	-	Multiple_Complex	74770908	74778859
TC1500001720.mm.2	7,74	7,11	0,43	0,56	T	T	1,54	0,0511	0,4207	T	NM_029627; ENSMUST00000060301; ENSMUST00000168815; BC049723; OTTMUST00000089976; OTTMUST00000089977; uc007wga.1	Ly6k	lymphocyte antigen 6 complex, locus K	chr15	-	Coding	74796874	74799986
TC1500001721.mm.2	5,8	5,7	0,12	0,23	T	T	1,07	0,7946	0,9359	T	NM_001177524; ENSMUST00000096400; ENSMUST00000164026; uc011zue.1	Gml	glycosylphosphatidylinositol anchored molecule like	chr15	-	Coding	74813454	74818815
TC1500001723.mm.2	6,16	6,02	0,13	0,12	T	T	1,1	0,4444	0,7867	T	NM_001033229; ENSMUST00000170259; BC139248; BC139250; uc007wge.2	Cyp11b1	cytochrome P450, family 11, subfamily b, polypeptide 1	chr15	-	Coding	74834892	74841643
TC1500001724.mm.2	5,27	5,39	0,3	0,14	T	T	-1,09	0,6461	0,8774	T	NM_009991; ENSMUST00000167634; BC116908; BC119321; OTTMUST00000089902; uc007wgf.2	Cyp11b2	cytochrome P450, family 11, subfamily b, polypeptide 2	chr15	-	Coding	74851010	74856318
TC1500001725.mm.2	6,79	6,72	0,26	0,23	T	T	1,05	0,9201	0,9756	T	NM_025929; ENSMUST00000077004; BC116397; BC116398; uc007wgg.1	2010109I03Rik	RIKEN cDNA 2010109I03 gene	chr15	-	Multiple_Complex	74876987	74897021
TC1500001727.mm.2	6,73	6,46	0,3	0,14	T	T	1,21	0,2423	0,6613	T	NM_020498; ENSMUST00000023250; ENSMUST00000166694; BC125350; BC132052; BC145087; uc007wgj.2	Ly6i	lymphocyte antigen 6 complex, locus I	chr15	-	Coding	74979812	74983430
TC1500001728.mm.2	8,83	8,6	0,22	0,4	T	T	1,17	0,2842	0,6908	T	NM_001271416; NM_001271417; NM_001271418; NM_001271419; NM_001271446; NM_010738; ENSMUST00000023248; BC002070	Ly6a	lymphocyte antigen 6 complex, locus A	chr15	-	Multiple_Complex	74994877	74998031
TC1500001729.mm.2	9,11	8,05	0,93	0,5	T	T	2,08	0,0106	0,2360	T	NM_001252055; NM_001252056; NM_001252057; NM_001252058; NM_010741; ENSMUST00000065408; ENSMUST00000179762; BC010764; uc007wgn.2; uc007wgo.2; uc029ssd.1; uc029sse.1; uc029ssf.1	Ly6c1	lymphocyte antigen 6 complex, locus C1	chr15	-	Coding	75044018	75048837
TC1500001730.mm.2	7,53	6,78	1,52	0,49	T	T	1,68	0,0661	0,4622	T	NM_001099217; ENSMUST00000100542; BC092082; uc007wgp.1	Ly6c2	lymphocyte antigen 6 complex, locus C2	chr15	-	Coding	75108160	75111949
TC1500001736.mm.2	7,12	6,7	0,58	0,48	T	T	1,34	0,2041	0,6349	T	NR_108041; BC147461; BC147464	9030619P08Rik	lymphocyte antigen 6 complex pseudogene	chr15	-	Multiple_Complex	75427606	75431829
TC1500001737.mm.2	7,46	7,33	0,1	0,19	T	T	1,09	0,1334	0,5678	T	NM_001135688; NM_001135689; NM_011837; ENSMUST00000023241; ENSMUST00000065417; ENSMUST00000126129; ENSMUST00000127095; ENSMUST00000150125; ENSMUST00000156032; ENSMUST00000163116; BC028758; OTTMUST00000084838; OTTMUST00000084839; OTTMUST00000084841; OTTMUST00000084842; uc007wgu.1; uc007wgv.2; uc011zuk.1; uc011zul.1	Ly6h	lymphocyte antigen 6 complex, locus H	chr15	-	Multiple_Complex	75551268	75567255
TC1500001742.mm.2	6,31	6,05	0,31	0,27	T	T	1,2	0,7155	0,9080	T	NM_028404; ENSMUST00000000958; BC138582; BC138583; BC145336; OTTMUST00000069534; uc007whb.1; uc011zum.1	Top1mt	DNA topoisomerase 1, mitochondrial	chr15	-	Multiple_Complex	75657033	75678803
TC1500001743.mm.2	4,49	4,54	0,1	0,12	F	F	-1,04	0,3996	0,7643	F	NM_194350; ENSMUST00000062002; uc007whe.1	Mafa	v-maf musculoaponeurotic fibrosarcoma oncogene family, protein A (avian)	chr15	-	Coding	75746843	75747922
TC1500001744.mm.2	7,96	8,23	0,51	0,08	T	T	-1,2	0,2645	0,6760	T	NM_172121; ENSMUST00000100538; BC060682; uc007whf.1; uc007whg.1	Zc3h3	zinc finger CCCH type containing 3	chr15	-	Coding	75754432	75841915
TC1500001748.mm.2	4,33	4,38	0,21	0,11	T	T	-1,03	0,5260	0,8243	T	NM_001282443; ENSMUST00000184858; OTTMUST00000118067	Mroh6	maestro heat-like repeat family member 6	chr15	-	Multiple_Complex	75882934	75888770
TC1500001749.mm.2	7,31	7,27	0,35	0,26	T	T	1,03	0,9231	0,9764	T	NM_172607; ENSMUST00000023237; BC058800; uc007whi.1	Naprt	nicotinate phosphoribosyltransferase	chr15	-	Coding	75890963	75894481
TC1500001750.mm.2	13,72	13,67	0,24	0,22	T	T	1,04	0,6345	0,8730	T	NM_001285429; NM_001285430; NM_001285431; NM_001285432; NM_001285433; NM_001285434; NM_023240; NM_029663; ENSMUST00000023235; ENSMUST00000055220; ENSMUST00000089680; ENSMUST00000089681; ENSMUST00000109972; ENSMUST00000109975; ENSMUST00000116440; ENSMUST00000123712; ENSMUST00000127550; ENSMUST00000129800; ENSMUST00000134222; ENSMUST00000137426; ENSMUST00000141268; ENSMUST00000141475; ENSMUST00000144614; ENSMUST00000145764; ENSMUST00000151066; ENSMUST00000154584; BC079855; OTTMUST00000047338; OTTMUST00000047339; OTTMUST00000047340; OTTMUST00000047341; OTTMUST00000047342; OTTMUST00000047343; OTTMUST00000047344; OTTMUST00000047345; OTTMUST00000047356; OTTMUST00000047357; OTTMUST00000047358; OTTMUST00000084806; OTTMUST00000084817; OTTMUST00000084818; OTTMUST00000084819; OTTMUST00000084820; OTTMUST00000084821; uc007who.1	Eef1d	eukaryotic translation elongation factor 1 delta (guanine nucleotide exchange protein)	chr15	-	Multiple_Complex	75894796	75909556
TC1500001753.mm.2	9,7	9,71	0,22	0,13	T	T	-1,01	0,8387	0,9492	T	NM_025412; ENSMUST00000053918; BC026536; uc007whq.1	Pycrl	pyrroline-5-carboxylate reductase-like	chr15	-	Multiple_Complex	75916463	75921560
TC1500001754.mm.2	7,46	7,62	0,73	0,62	T	T	-1,11	0,3467	0,7303	T	NM_031201; ENSMUST00000023231; BC089003; uc007whs.1; uc007wht.1	Tsta3	tissue specific transplantation antigen P35B	chr15	-	Coding	75924683	75929732
TC1500001758.mm.2	5,97	5,89	0,32	0,12	T	T	1,06	0,6375	0,8748	T	NM_001163518; NM_146059; ENSMUST00000182172; ENSMUST00000183130; BC024536; BC047213; OTTMUST00000116827; OTTMUST00000116828; uc007why.2; uc011zuo.1	Ccdc166	coiled-coil domain containing 166	chr15	-	Multiple_Complex	75979872	75982455
