## Supplementary tables 1-11 for "Human IL-34 Deficiency Primes Microglia Toward Alzheimer’s Disease-Associated States" (part 7 of 8)

### Sheet: Table S9 (continued)
Supplementary Table 9:GSEA raw data
TC1500001759.mm.2	5,8	5,84	0,24	0,24	T	T	-1,03	0,4877	0,8063	T	NM_001168253; NM_134087; ENSMUST00000060807; ENSMUST00000170153; BC117947; BC117948; uc007wic.2; uc007wid.2	Fam83h	family with sequence similarity 83, member H	chr15	-	Coding	76001092	76014336
TC1500001760.mm.2	9,39	9,66	0,43	0,15	T	T	-1,2	0,0415	0,3918	T	NM_134089; ENSMUST00000002603; ENSMUST00000063747; ENSMUST00000109946; ENSMUST00000136390; ENSMUST00000145830; ENSMUST00000148211; BC060689; BC062888; OTTMUST00000049728; OTTMUST00000049729; OTTMUST00000049730; OTTMUST00000049731; OTTMUST00000049732; OTTMUST00000049733; uc007wif.1; uc007wig.1; uc007wih.1; uc007wii.1	Scrib	scribbled homolog (Drosophila)	chr15	-	Coding	76047158	76069784
TC1500001762.mm.2	13,02	13,12	0,15	0,11	T	T	-1,07	0,2005	0,6323	T	NM_001164600; NM_028364; NM_133691; ENSMUST00000002599; ENSMUST00000100527; BC010601; uc007wij.2; uc007wik.2; uc011zup.1	Puf60	poly-U binding splicing factor 60	chr15	-	Coding	76070182	76080946
TC1500001764.mm.2	6,31	6,06	0,19	0,23	T	T	1,19	0,2699	0,6795	T	NM_144847; ENSMUST00000019516; BC011468; BC012437; uc007wil.1; uc007wim.1; uc007win.1	Nrbp2	nuclear receptor binding protein 2	chr15	-	Multiple_Complex	76085594	76091626
TC1500001765.mm.2	5,56	5,62	0,29	0,44	T	T	-1,04	0,8368	0,9486	T	NM_001142968; NM_144848; ENSMUST00000054022; ENSMUST00000089654; ENSMUST00000126892; ENSMUST00000146157; BC063071; uc007wio.1; uc007wip.2; uc007wiq.2	BC024139; Eppk1	cDNA sequence BC024139; epiplakin 1	chr15	-	Multiple_Complex	76091868	76126596
TC1500001772.mm.2	7,5	7,4	0,36	0,12	T	T	1,07	0,6858	0,8937	T	NM_153122; ENSMUST00000023222; ENSMUST00000163127; ENSMUST00000163977; ENSMUST00000164189; ENSMUST00000165279; ENSMUST00000169664; ENSMUST00000170063; ENSMUST00000170261; ENSMUST00000171340; BC025120; BC034522; OTTMUST00000091387; OTTMUST00000091388; OTTMUST00000091473; OTTMUST00000091474; OTTMUST00000091475; OTTMUST00000091476; OTTMUST00000091477; OTTMUST00000091478; uc007wjo.1	Oplah	5-oxoprolinase (ATP-hydrolysing)	chr15	-	Multiple_Complex	76296597	76328015
TC1500001773.mm.2	11,86	12,14	0,16	0,14	T	T	-1,21	0,0904	0,5013	T	NM_025340; ENSMUST00000023211; ENSMUST00000123112; ENSMUST00000133993; ENSMUST00000137106; ENSMUST00000144816; ENSMUST00000147001; ENSMUST00000152151; ENSMUST00000154477; ENSMUST00000159429; ENSMUST00000160560; BC016203; BC055758; OTTMUST00000057935; OTTMUST00000057936; OTTMUST00000057937; OTTMUST00000057938; OTTMUST00000057939; OTTMUST00000057941; OTTMUST00000088173; OTTMUST00000088174; OTTMUST00000088175; OTTMUST00000088176; uc007wju.2	Sharpin	SHANK-associated RH domain interacting protein	chr15	-	Multiple_Complex	76347040	76351111
TC1500001774.mm.2	6,39	6,26	0,32	0,28	T	T	1,09	0,4185	0,7752	T	NM_183099; ENSMUST00000071119; uc007wka.1	Tssk5	testis-specific serine kinase 5	chr15	-	Coding	76371958	76374938
TC1500001776.mm.2	9,56	9,51	0,66	0,37	T	T	1,03	0,2823	0,6895	T	NM_013481; ENSMUST00000023217; BC012693; uc007wkf.1	Bop1	block of proliferation 1	chr15	-	Multiple_Complex	76452891	76477269
TC1500001777.mm.2	9,53	9,78	0,54	0,35	T	T	-1,19	0,6473	0,8778	T	NM_010046; ENSMUST00000023214; ENSMUST00000159776; ENSMUST00000159908; ENSMUST00000160293; ENSMUST00000160294; ENSMUST00000161499; ENSMUST00000162354; ENSMUST00000162813; BC003717; OTTMUST00000088696; OTTMUST00000088697; OTTMUST00000088698; OTTMUST00000088699; OTTMUST00000088700; OTTMUST00000088701; OTTMUST00000088702; OTTMUST00000088703; uc007wkm.1; uc007wkn.1	Dgat1	diacylglycerol O-acyltransferase 1	chr15	-	Multiple_Complex	76502015	76511951
TC1500001778.mm.2	5,93	5,8	0,21	0,12	T	T	1,09	0,1934	0,6265	T	NM_130893; ENSMUST00000096365; ENSMUST00000164703; BC057562; uc007wko.1	Scrt1	scratch homolog 1, zinc finger protein (Drosophila)	chr15	-	Coding	76516203	76522129
TC1500001779.mm.2	5,23	5,11	0,26	0,12	T	T	1,09	0,4373	0,7843	T	XM_984290.3	Gm8140	PREDICTED: predicted gene 8140 (Gm8140), mRNA.	chr15	-	Coding	76533213	76535366
TC1500001780.mm.2	8,21	8,46	0,12	0,47	T	T	-1,18	0,0784	0,4858	T	NM_013909; ENSMUST00000023219; BC054377; uc007wkp.2; uc007wkq.2; uc007wkr.2; uc007wks.2	Fbxl6	F-box and leucine-rich repeat protein 6	chr15	-	Coding	76535723	76538746
TC1500001782.mm.2	9,66	10,15	0,34	0,2	T	T	-1,41	0,0146	0,2714	T	NM_001164173; NM_053193; ENSMUST00000071898; BC056388; uc007wkx.1; uc007wky.2; uc007wkz.2; uc007wla.2	Cpsf1	cleavage and polyadenylation specific factor 1	chr15	-	Coding	76595808	76607591
TC1500001783.mm.2	8,03	7,69	0,23	0,22	T	T	1,27	0,0433	0,3985	T	NM_028064; ENSMUST00000073428; BC023498; uc007wlb.1	Slc39a4	solute carrier family 39 (zinc transporter), member 4	chr15	-	Coding	76612383	76616852
TC1500001785.mm.2	7,83	7,54	0,09	0,17	T	T	1,23	0,0241	0,3254	T	NM_001276321; NM_001276322; NM_001276333; NM_001276334; NM_001276335; NM_019396; NM_180962; ENSMUST00000066677; ENSMUST00000081291; ENSMUST00000176274; ENSMUST00000177359; BC016196; BC025112; BC062184; BC082772; OTTMUST00000104181; OTTMUST00000104182; OTTMUST00000104183	Cyhr1	cysteine and histidine rich 1	chr15	-	Coding	76643395	76660208
TC1500001787.mm.2	5,37	5,27	0,17	0,3	T	T	1,07	0,6998	0,9008	T	NM_007989; ENSMUST00000037824; BC119156; BC137781	Foxh1	forkhead box H1	chr15	-	Coding	76668224	76669948
TC1500001789.mm.2	6,28	6,01	0,16	0,1	T	T	1,2	0,1675	0,6030	T	NM_058214; ENSMUST00000036852; uc007wlu.2; uc007wlv.2; uc007wlw.2	Recql4	RecQ protein-like 4	chr15	-	Coding	76703553	76710559
TC1500001790.mm.2	7,02	7,02	0,09	0,04	T	T	1	0,8522	0,9525	T	NM_145472; NM_176828; NM_198119; BC019462; BC026997; BC116884; BC116886; OTTMUST00000084330; OTTMUST00000084331; OTTMUST00000084332; uc007wme.1; uc007wmf.2; uc007wmg.1; uc011zvb.1	C030006K11Rik; Lrrc24	RIKEN cDNA C030006K11 gene; leucine rich repeat containing 24	chr15	-	Multiple_Complex	76715276	76723845
TC1500001791.mm.2	12,26	12,83	0,25	0,2	T	T	-1,48	0,0051	0,1790	T	NM_001168288; NM_198420; ENSMUST00000036176; ENSMUST00000077821; ENSMUST00000175843; ENSMUST00000176219; ENSMUST00000176724; ENSMUST00000176736; ENSMUST00000176855; ENSMUST00000177011; ENSMUST00000177026; ENSMUST00000177255; BC060637; OTTMUST00000103776; OTTMUST00000103777; OTTMUST00000103778; OTTMUST00000103787; OTTMUST00000103788; OTTMUST00000103789; OTTMUST00000103790; OTTMUST00000103791; OTTMUST00000103792; OTTMUST00000103793; uc007wmh.2; uc007wmi.2; uc007wmj.2	Arhgap39	Rho GTPase activating protein 39	chr15	-	Multiple_Complex	76723985	76818170
TC1500001793.mm.2	7,95	8,31	0,51	0,22	T	T	-1,29	0,0636	0,4563	T	NM_001007568; ENSMUST00000080406; BC059071; uc007wml.2; uc007wmm.2; uc007wmn.2	Zfp251	zinc finger protein 251	chr15	-	Multiple_Complex	76851291	76871435
TC1500001796.mm.2	5,76	5,63	0,33	0,07	T	T	1,09	0,3155	0,7112	T	NM_001168276; NM_172817; ENSMUST00000048854; BC055686; uc007wmu.2; uc011zvc.1	Zfp647	zinc finger protein 647	chr15	-	Multiple_Complex	76910370	76925448
TC1500001798.mm.2	7,38	7,33	0,38	0,24	T	T	1,04	0,2923	0,6966	T	NM_001164047; NM_001164048; NM_013593; ENSMUST00000019037; ENSMUST00000166179; ENSMUST00000169226; BC025172; uc007wmx.2; uc007wmy.1; uc011zve.1	Mb	myoglobin	chr15	-	Coding	77015487	77050670
TC1500001799.mm.2	6,45	6,48	0,14	0,17	T	T	-1,02	0,7958	0,9359	T	NM_001110827; NM_001110828; NM_001110829; NM_001110830; NM_001286417; NM_001286418; NM_001286419; NM_053104; NM_175387; ENSMUST00000048145; ENSMUST00000111581; ENSMUST00000166610; ENSMUST00000171751; BC002124; BC027263; uc007wnd.2; uc007wne.2; uc007wnf.2; uc007wng.2; uc007wnh.2; uc007wni.2; uc011zvf.1	Rbfox2	RNA binding protein, fox-1 homolog (C. elegans) 2	chr15	-	Coding	77078990	77307053
TC1500001807.mm.2	4,67	4,67	0,1	0,12	T	T	-1,01	0,6827	0,8928	T	NM_001164640; NM_029419; ENSMUST00000010745; ENSMUST00000175789; ENSMUST00000175919; ENSMUST00000176074; ENSMUST00000177135; BC139137; BC139138; OTTMUST00000110179; OTTMUST00000110180; OTTMUST00000110181; OTTMUST00000110182; uc007wnl.2; uc007wnm.2	Apol7a	apolipoprotein L 7a	chr15	-	Multiple_Complex	77388217	77399110
TC1500001809.mm.2	7,41	7,44	0,42	0,11	T	T	-1,02	0,5515	0,8342	T	NM_001162883; NM_173786; ENSMUST00000081776; ENSMUST00000089452; BC020489; BC057684; uc007wnn.2; uc007wno.2	Apol9a	apolipoprotein L 9a	chr15	-	Multiple_Complex	77403789	77411100
TC1500001810.mm.2	8,02	7,59	0,73	0,52	T	T	1,35	0,2214	0,6450	T	NM_001024848; ENSMUST00000089469; ENSMUST00000149824; BC085284; OTTMUST00000069612; OTTMUST00000069613; uc007wnp.1	Apol7b	apolipoprotein L 7b	chr15	-	Multiple_Complex	77422209	77447492
TC1500001812.mm.2	7,01	6,73	0,25	0,21	T	T	1,21	0,0904	0,5014	T	NM_175391; ENSMUST00000062562; BC139148; BC139149; uc007wns.1	Apol7c	apolipoprotein L 7c	chr15	-	Coding	77524867	77533315
TC1500001813.mm.2	6,98	6,71	0,62	0,63	T	T	1,2	0,4920	0,8083	T	NR_040310; uc007wnt.2	1700025B11Rik	RIKEN cDNA 1700025B11 gene	chr15	-	NonCoding	77558239	77561916
TC1500001815.mm.2	7,74	7,86	0,46	0,4	T	T	-1,08	0,7698	0,9273	T	NM_177820; BC147348; BC147349; OTTMUST00000089822; uc007wnu.2	Apol10b	apolipoprotein L 10B	chr15	-	Coding	77584158	77596125
TC1500001817.mm.2	7,32	7,16	0,47	0,26	T	T	1,12	0,6943	0,8977	T	NM_001143686; ENSMUST00000166623; ENSMUST00000180949; ENSMUST00000181154; ENSMUST00000181467; BC145883; OTTMUST00000112067; OTTMUST00000112068; OTTMUST00000112070; OTTMUST00000112071; uc011zvj.1	Apol11b	apolipoprotein L 11b	chr15	-	Coding	77633951	77643286
TC1500001818.mm.2	7,58	7,45	0,33	0,43	T	T	1,09	0,5094	0,8167	T	NM_001081970; ENSMUST00000070911; ENSMUST00000089450; BC129972; uc007woa.2; uc007wob.2	Apol8	apolipoprotein L 8	chr15	-	Coding	77747799	77756982
TC1500001819.mm.2	13,64	14,05	0,38	0,11	T	T	-1,33	0,1713	0,6066	T	NM_022410; ENSMUST00000016771; ENSMUST00000123101; ENSMUST00000124844; ENSMUST00000126796; ENSMUST00000129453; ENSMUST00000134878; ENSMUST00000139729; OTTMUST00000039563; OTTMUST00000039564; OTTMUST00000039565; OTTMUST00000039566; OTTMUST00000039567; OTTMUST00000039568; OTTMUST00000039569; uc011zvk.1	Myh9	myosin, heavy polypeptide 9, non-muscle	chr15	-	Multiple_Complex	77760585	77842175
TC1500001822.mm.2	9,26	9,35	0,32	0,37	T	T	-1,06	0,8446	0,9510	T	NM_019913; ENSMUST00000005487; ENSMUST00000100486; ENSMUST00000109747; ENSMUST00000109748; ENSMUST00000173561; ENSMUST00000173631; ENSMUST00000174468; ENSMUST00000174529; BC068182; OTTMUST00000049612; OTTMUST00000049613; OTTMUST00000049614; OTTMUST00000049615; OTTMUST00000097231; OTTMUST00000097232; OTTMUST00000097234; OTTMUST00000097235; uc007wof.1; uc007wog.1; uc007woh.1	Txn2	thioredoxin 2	chr15	-	Multiple_Complex	77915047	77929006
TC1500001823.mm.2	5,38	5,05	0,17	0,24	T	T	1,26	0,0238	0,3244	T	NM_001017983; NM_001168260; ENSMUST00000016696; ENSMUST00000117725; ENSMUST00000129045; ENSMUST00000140096; BC086662; OTTMUST00000069641; OTTMUST00000069642; OTTMUST00000069643; OTTMUST00000069644; uc007woi.2; uc007woj.2; uc007wok.2; uc007wol.1	Foxred2	FAD-dependent oxidoreductase domain containing 2	chr15	-	Multiple_Complex	77940522	77956722
TC1500001824.mm.2	12,73	13,04	0,55	0,41	T	T	-1,24	0,3702	0,7452	T	NM_018749; ENSMUST00000100484; BC089020; uc007wom.1	Eif3d	eukaryotic translation initiation factor 3, subunit D	chr15	-	Coding	77958998	77970824
TC1500001825.mm.2	6,54	6,55	0,23	0,35	T	T	-1,01	0,6592	0,8823	T	NM_007583; ENSMUST00000019290; BC103563; BC103564; BC103664; OTTMUST00000039555; uc007wop.2	Cacng2	calcium channel, voltage-dependent, gamma subunit 2	chr15	-	Multiple_Complex	77991748	78120028
TC1500001826.mm.2	9,19	8,77	0,52	0,5	T	T	1,33	0,3308	0,7211	T	NM_025931; ENSMUST00000016781; BC017514; uc007wor.1; uc007wos.1	Ift27	intraflagellar transport 27	chr15	-	Coding	78159463	78174108
TC1500001827.mm.2	6,86	6,96	0,15	0,2	T	T	-1,07	0,5126	0,8180	T	NM_013645; ENSMUST00000005860; ENSMUST00000120592; BC027424; OTTMUST00000076916; OTTMUST00000076988; uc007wot.2; uc007wou.1	Pvalb	parvalbumin	chr15	-	Coding	78191114	78206400
TC1500001828.mm.2	14,23	14,34	0,44	0,09	T	T	-1,08	0,8936	0,9663	T	NM_001287389; NM_007781; NR_106137; NR_106138; ENSMUST00000096356	Csf2rb2; Mir7676-1; Mir7676-2	colony stimulating factor 2 receptor, beta 2, low-affinity (granulocyte-macrophage); microRNA 7676-1; microRNA 7676-2	chr15	-	Multiple_Complex	78282508	78305721
TC1500001830.mm.2	6	5,91	0,2	0,27	T	T	1,06	0,8603	0,9544	T	NM_001163612; NM_001163613; NM_028522; ENSMUST00000074380; ENSMUST00000165170; ENSMUST00000169575; BC107197; BC107198; uc007wpb.2; uc007wpc.2; uc011zvp.1	Tex33	testis expressed 33	chr15	-	Coding	78378400	78395912
TC1500001831.mm.2	7,73	7,48	0,4	0,22	T	T	1,19	0,1773	0,6122	T	NM_009437; ENSMUST00000058659; BC005644; uc007wpd.1	Tst	thiosulfate sulfurtransferase, mitochondrial	chr15	-	Coding	78399556	78405859
TC1500001832.mm.2	7,1	6,98	0,16	0,18	T	T	1,08	0,9866	0,9966	T	NM_027902; ENSMUST00000017086; BC029645; BC057674; uc007wpi.1; uc007wpj.1; uc011zvt.1	Tmprss6	transmembrane serine protease 6	chr15	-	Coding	78439667	78468634
TC1500001833.mm.2	4,7	4,69	0,27	0,31	T	T	1,01	0,2589	0,6718	T	NM_008368; ENSMUST00000089398; ENSMUST00000163494; BC026869; BC099616; uc007wpk.2	Il2rb	interleukin 2 receptor, beta chain	chr15	-	Coding	78480548	78495066
TC1500001835.mm.2	5,75	5,53	0,37	0,42	T	T	1,16	0,7567	0,9231	T	NM_001204152; NM_001204153; NM_028331; ENSMUST00000023075; ENSMUST00000137827; ENSMUST00000147093; BC071187; OTTMUST00000049608; OTTMUST00000049609; OTTMUST00000049610; uc007wpl.2; uc007wpm.2; uc007wpn.2	C1qtnf6	C1q and tumor necrosis factor related protein 6	chr15	-	Multiple_Complex	78523346	78529651
TC1500001836.mm.2	6,51	6,17	0,32	0,22	T	T	1,26	0,0702	0,4697	T	NM_009218; ENSMUST00000053239; BC120843; BC137670; uc007wpo.1	Sstr3	somatostatin receptor 3	chr15	-	Coding	78537015	78544345
TC1500001838.mm.2	12,44	12,73	0,65	0,21	T	T	-1,22	0,1878	0,6218	T	NM_009008; ENSMUST00000043214; BC005455; uc007wpp.1	Rac2	RAS-related C3 botulinum substrate 2	chr15	-	Coding	78559169	78572783
TC1500001846.mm.2	7,03	6,8	0,14	0,2	T	T	1,17	0,1445	0,5795	T	NM_183141; ENSMUST00000088592; BC079588; BC094219; uc007wrf.1; uc007wrg.1	Elfn2	leucine rich repeat and fibronectin type III, extracellular 2	chr15	-	Coding	78669996	78718771
TC1500001847.mm.2	12,56	13,09	0,47	0,16	T	T	-1,44	0,0497	0,4171	T	NM_008595; ENSMUST00000018313; ENSMUST00000123518; ENSMUST00000128389; ENSMUST00000136795; BC010983; OTTMUST00000049672; OTTMUST00000050191; OTTMUST00000050192; OTTMUST00000050193; uc007wri.1	Mfng	MFNG O-fucosylpeptide 3-beta-N-acetylglucosaminyltransferase	chr15	-	Multiple_Complex	78755882	78773475
TC1500001848.mm.2	4,52	4,52	0,18	0,08	T	T	-1	0,7868	0,9337	T	NM_130859; ENSMUST00000071115; ENSMUST00000164826; ENSMUST00000170584; BC060203; OTTMUST00000089887; OTTMUST00000089888; OTTMUST00000089891; uc007wrj.1; uc007wrk.1	Card10	caspase recruitment domain family, member 10	chr15	-	Multiple_Complex	78775136	78803042
TC1500001849.mm.2	6,33	6,35	0,18	0,23	T	T	-1,01	0,7187	0,9093	T	NM_025622; ENSMUST00000044584; BC027504; uc007wrm.2	Lgals2	lectin, galactose-binding, soluble 2	chr15	-	Coding	78850860	78855529
TC1500001859.mm.2	6,49	6,65	0,21	0,27	T	T	-1,11	0,7076	0,9045	T	NM_144849; ENSMUST00000040676; ENSMUST00000125523; ENSMUST00000128631; ENSMUST00000133541; ENSMUST00000151889; ENSMUST00000153003; ENSMUST00000156411; BC014743; OTTMUST00000074244; OTTMUST00000074245; OTTMUST00000074246; OTTMUST00000074247; OTTMUST00000074248; OTTMUST00000074249; OTTMUST00000074250; uc007wsi.1; uc007wsj.1	Ankrd54	ankyrin repeat domain 54	chr15	-	Multiple_Complex	79053094	79062893
TC1500001862.mm.2	12,14	11,47	0,15	0,47	T	T	1,58	0,0130	0,2578	T	NM_138581; ENSMUST00000169604; BC096672; BC116891; BC116893; BC144714; uc007wsr.1; uc007wss.1; uc011zvx.1; uc011zvy.1	1700088E04Rik	RIKEN cDNA 1700088E04 gene	chr15	-	Multiple_Complex	79134655	79141251
TC1500001863.mm.2	7,48	7,58	0,41	0,42	T	T	-1,07	0,7765	0,9303	T	NM_011437; ENSMUST00000040019; BC018551; BC023356; BC025171; uc007wsu.2; uc007wsw.1	Sox10	SRY (sex determining region Y)-box 10	chr15	-	Multiple_Complex	79154909	79164506
TC1500001866.mm.2	5,14	4,98	0,27	0,11	T	F	1,12	0,2675	0,6786	F	NM_020516; ENSMUST00000039752; BC018216; OTTMUST00000092494; uc007wta.1	Slc16a8	solute carrier family 16 (monocarboxylic acid transporters), member 8	chr15	-	Coding	79251014	79254761
TC1500001867.mm.2	6,72	6,49	0,19	0,17	T	T	1,17	0,1164	0,5456	T	NM_177580; ENSMUST00000165408; ENSMUST00000167970; ENSMUST00000169462; ENSMUST00000170254; ENSMUST00000170955; BC048937; OTTMUST00000092495; OTTMUST00000092496; OTTMUST00000092497; OTTMUST00000092629; OTTMUST00000092630; uc007wtb.1; uc007wtc.1	Baiap2l2	BAI1-associated protein 2-like 2	chr15	-	Multiple_Complex	79258195	79285537
TC1500001868.mm.2	6,46	6,43	0,21	0,26	T	T	1,02	0,9107	0,9723	T	NM_001199023; NM_001199024; NM_001199025; NM_016915; ENSMUST00000047816; ENSMUST00000166977; ENSMUST00000172403; ENSMUST00000172936; ENSMUST00000173109; ENSMUST00000173163; ENSMUST00000173412; ENSMUST00000173601; ENSMUST00000173632; ENSMUST00000174021; ENSMUST00000174089; ENSMUST00000174375; BC003487; BC052845; BC057209; OTTMUST00000096043; OTTMUST00000096110; OTTMUST00000096111; OTTMUST00000096168; OTTMUST00000096169; OTTMUST00000096170; OTTMUST00000096176; OTTMUST00000096177; OTTMUST00000096178; OTTMUST00000096179; OTTMUST00000096180; OTTMUST00000096181; uc007wtd.2; uc007wte.2; uc007wtf.2; uc007wtg.2	Pla2g6	phospholipase A2, group VI	chr15	-	Multiple_Complex	79286228	79328390
TC1500001870.mm.2	12,36	12,67	0,24	0,15	T	T	-1,24	0,1851	0,6196	T	NM_001253817; NM_001253819; NM_001253820; NM_172608; ENSMUST00000074991; ENSMUST00000178522; BC046959; uc007wti.1; uc007wtj.1; uc029stl.1; uc029stm.1	Tmem184b	transmembrane protein 184b	chr15	-	Multiple_Complex	79360684	79403303
TC1500001872.mm.2	15,3	15,52	0,11	0,07	T	T	-1,17	0,0975	0,5140	T	NM_001289898; NM_001289899; NM_013767; ENSMUST00000117786; ENSMUST00000120859; ENSMUST00000122044; ENSMUST00000127155; ENSMUST00000135519; ENSMUST00000136003; ENSMUST00000137028; ENSMUST00000144790; ENSMUST00000145740; ENSMUST00000156043; ENSMUST00000156513; BC026127; OTTMUST00000073380; OTTMUST00000073381; OTTMUST00000073382; OTTMUST00000073383; OTTMUST00000073384; OTTMUST00000073385; OTTMUST00000073386; OTTMUST00000073387; OTTMUST00000073388; OTTMUST00000073389; OTTMUST00000074121; uc007wtl.2; uc007wtm.1; uc011zwb.1	Csnk1e	casein kinase 1, epsilon	chr15	-	Multiple_Complex	79417852	79443919
TC1500001875.mm.2	4,11	4,19	0,23	0,13	F	F	-1,05	0,2605	0,6725	F	NM_008427; ENSMUST00000057801; BC120593; BC137594; uc007wtn.2	Kcnj4	potassium inwardly-rectifying channel, subfamily J, member 4	chr15	-	Coding	79483714	79505241
TC1500001876.mm.2	14,19	14,68	0,26	0,08	T	T	-1,41	0,0059	0,1903	T	NM_001040187; NM_152806; NM_199079; NM_199080; ENSMUST00000054014; BC062910; BC096036; uc007wtp.1; uc007wtq.1; uc007wtr.1; uc007wts.1; uc007wtt.1	Ddx17	DEAD (Asp-Glu-Ala-Asp) box polypeptide 17	chr15	-	Multiple_Complex	79527696	79546741
TC1500001878.mm.2	7,75	7,1	0,39	0,32	T	T	1,57	0,0100	0,2319	T	NM_001278226; NM_010059; NR_103477; ENSMUST00000023065; BC116767; BC119081	Dmc1	DMC1 dosage suppressor of mck1 homolog, meiosis-specific homologous recombination	chr15	-	Multiple_Complex	79561498	79605109
TC1500001881.mm.2	7,29	7,15	0,29	0,2	T	T	1,1	0,4548	0,7925	T	NM_029407; ENSMUST00000046816; ENSMUST00000109646; ENSMUST00000109648; uc007wty.2; uc007wtz.1; uc007wua.1; uc007wub.1	Fam227a	family with sequence similarity 227, member A	chr15	-	Multiple_Complex	79609576	79658956
TC1500001883.mm.2	12,49	12,4	0,32	0,12	T	T	1,07	0,7492	0,9200	T	NM_028792; BC006928; BC086769; uc007wue.2	Josd1	Josephin domain containing 1	chr15	-	Multiple_Complex	79674247	79687872
TC1500001885.mm.2	6,85	7,06	0,24	0,2	T	T	-1,16	0,1104	0,5358	T	NM_001205345; NM_001205346; NM_194342; ENSMUST00000046259; ENSMUST00000089311; ENSMUST00000100439; ENSMUST00000159660; ENSMUST00000159762; ENSMUST00000160355; ENSMUST00000162064; ENSMUST00000162392; ENSMUST00000162499; BC098208; OTTMUST00000087210; OTTMUST00000087211; OTTMUST00000087212; OTTMUST00000087213; OTTMUST00000087215; OTTMUST00000087216; OTTMUST00000087217; OTTMUST00000087218; OTTMUST00000087220; uc007wuh.3; uc007wui.3; uc011zwc.2	Sun2	Sad1 and UNC84 domain containing 2	chr15	-	Multiple_Complex	79724068	79742536
TC1500001886.mm.2	9,04	9,09	0,15	0,21	T	T	-1,04	0,4626	0,7962	T	NM_017470; ENSMUST00000023055; ENSMUST00000069877; ENSMUST00000161646; ENSMUST00000162713; BC005426; OTTMUST00000088726; OTTMUST00000088727; OTTMUST00000088728; OTTMUST00000088729; uc007wuj.2; uc007wuk.1	Dnal4	dynein, axonemal, light chain 4	chr15	-	Multiple_Complex	79761449	79777849
TC1500001887.mm.2	7,27	7,43	0,44	0,53	T	T	-1,11	0,2416	0,6607	T	NM_001013360; NM_001013362; NM_028763; NM_030689; ENSMUST00000023057; ENSMUST00000023060; ENSMUST00000089299; ENSMUST00000109623; ENSMUST00000109625; ENSMUST00000109627; ENSMUST00000125283; ENSMUST00000127721; ENSMUST00000129614; ENSMUST00000141345; ENSMUST00000148358; ENSMUST00000175858; BC048240; BC058962; BC098199; BC141096; OTTMUST00000042348; OTTMUST00000042381; OTTMUST00000042382; OTTMUST00000042383; OTTMUST00000042384; OTTMUST00000042385; OTTMUST00000042386; OTTMUST00000042387; OTTMUST00000042388; OTTMUST00000078351; OTTMUST00000078352; uc007wum.1; uc007wun.1; uc007wuo.1; uc007wup.1	Npcd; Cbx6; Nptxr	neuronal pentraxin chromo domain; chromobox 6; neuronal pentraxin receptor	chr15	-	Multiple_Complex	79786351	79834688
TC1500001890.mm.2	9,08	9,2	0,41	0,19	T	T	-1,09	0,5359	0,8289	T	NM_144811; ENSMUST00000089293; ENSMUST00000109615; ENSMUST00000109616; ENSMUST00000128931; ENSMUST00000132821; ENSMUST00000146719; ENSMUST00000176639; ENSMUST00000177044; ENSMUST00000177061; BC021398; OTTMUST00000041842; OTTMUST00000041848; OTTMUST00000041849; OTTMUST00000041850; OTTMUST00000041851; OTTMUST00000041852; OTTMUST00000110394; OTTMUST00000110395; OTTMUST00000110396; uc007wuv.1; uc007wuw.1; uc007wux.1	Cbx7	chromobox 7	chr15	-	Multiple_Complex	79915807	79971119
TC1500001891.mm.2	9,2	9,22	0,39	0,35	T	T	-1,01	0,4041	0,7679	T	NM_011057; ENSMUST00000000500; BC053430; BC064056; uc007wuz.1; uc007wva.1	Pdgfb	platelet derived growth factor, B polypeptide	chr15	-	Coding	79995874	80014808
TC1500001896.mm.2	15,79	15,7	0,32	0,27	T	T	1,07	0,7202	0,9098	T	NM_013762; ENSMUST00000081650; BC009655; BC083134; BC094059; BC158039; uc007wvb.2; uc011zwe.1	Rpl3	ribosomal protein L3	chr15	-	Coding	80077781	80083406
TC1500001905.mm.2	8,86	8,96	0,48	0,41	T	T	-1,07	0,7372	0,9158	T	NM_175109; ENSMUST00000052499; BC038691; BC050115; uc007wvm.1	Rps19bp1	ribosomal protein S19 binding protein 1	chr15	-	Coding	80260614	80264306
TC1500001907.mm.2	8,43	8,17	0,27	0,17	T	T	1,2	0,4255	0,7779	T	NM_001163189; ENSMUST00000096347; BC158112; uc011zwh.1	Enthd1	ENTH domain containing 1	chr15	-	Coding	80452240	80560470
TC1500001912.mm.2	8,16	8,39	0,61	0,4	T	T	-1,17	0,4576	0,7935	T	NM_001082536; NM_153049; ENSMUST00000109579; ENSMUST00000123243; ENSMUST00000131235; ENSMUST00000134469; ENSMUST00000135047; ENSMUST00000138769; ENSMUST00000145779; ENSMUST00000147921; ENSMUST00000149582; ENSMUST00000154797; BC050941; OTTMUST00000086059; OTTMUST00000086060; OTTMUST00000086061; OTTMUST00000086062; OTTMUST00000086063; OTTMUST00000086064; OTTMUST00000086065; OTTMUST00000086066; OTTMUST00000086067; OTTMUST00000086068; uc007wwd.1; uc007wwe.1	Mkl1	MKL (megakaryoblastic leukemia)/myocardin-like 1	chr15	-	Multiple_Complex	81012281	81190757
TC1500001919.mm.2	11,39	11,58	0,29	0,23	T	T	-1,15	0,2127	0,6401	T	NM_011399; ENSMUST00000023040; BC008571; BC011292; uc007wwk.1	Slc25a17	solute carrier family 25 (mitochondrial carrier, peroxisomal membrane protein), member 17	chr15	-	Coding	81318916	81360767
TC1500001920.mm.2	10,92	11,32	0,38	0,36	T	T	-1,31	0,0550	0,4327	T	NM_133726; ENSMUST00000023039; ENSMUST00000163382; ENSMUST00000165582; ENSMUST00000169204; ENSMUST00000172107; BC003843; OTTMUST00000091202; OTTMUST00000091203; OTTMUST00000091204; OTTMUST00000091210; OTTMUST00000091211; uc007wwl.1; uc007wwm.1	St13	suppression of tumorigenicity 13	chr15	-	Multiple_Complex	81363669	81400077
TC1500001921.mm.2	7,62	7,88	0,48	0,56	T	T	-1,2	0,7746	0,9300	T	NM_021317; ENSMUST00000057236; OTTMUST00000091228; uc007wwp.1	Dnajb7	DnaJ (Hsp40) homolog, subfamily B, member 7	chr15	-	Multiple_Complex	81406926	81408299
TC1500001923.mm.2	11,63	11,08	0,29	0,49	T	T	1,47	0,0604	0,4499	T	ENSMUST00000172270; XM_356848.6	Gm5218	predicted gene 5218 [Source:MGI Symbol;Acc:MGI:3646583]; predicted gene 5218	chr15	-	Coding	81499084	81512226
TC1500001926.mm.2	7,46	7,21	0,21	0,2	T	T	1,18	0,0542	0,4310	T	NM_001164320; ENSMUST00000072910; ENSMUST00000173598; ENSMUST00000173898; OTTMUST00000098052; OTTMUST00000098053; OTTMUST00000098054; uc007wwx.2; uc007wwy.2	Chadl	chondroadherin-like	chr15	-	Coding	81678296	81697287
TC1500001927.mm.2	6,63	6,9	0,29	0,11	T	T	-1,21	0,2528	0,6673	T	NM_001146174; NM_011241; ENSMUST00000052374; ENSMUST00000170134; ENSMUST00000171115; BC014855; BC052862; BC066213; BC071200; uc007wxa.2; uc007wxb.2; uc007wxc.2; uc011zwl.1	Rangap1	RAN GTPase activating protein 1	chr15	-	Coding	81704248	81729919
TC1500001931.mm.2	8,04	8,14	0,28	0,19	T	T	-1,07	0,2234	0,6470	T	NM_020507; ENSMUST00000050467; BC011163; BC094031; uc007wxm.1	Tob2	transducer of ERBB2, 2	chr15	-	Multiple_Complex	81848270	81858796
TC1500001932.mm.2	11,84	12,05	0,68	0,3	T	T	-1,16	0,1867	0,6215	T	NM_026737; ENSMUST00000023117; ENSMUST00000160415; BC025161; OTTMUST00000088730; OTTMUST00000088731; uc007wxo.1	Phf5a	PHD finger protein 5A	chr15	-	Multiple_Complex	81864516	81871911
TC1500001933.mm.2	6,99	7,02	0,26	0,28	T	T	-1,01	0,8879	0,9646	T	NM_030229; ENSMUST00000023113; BC010793; uc007wxr.1	Polr3h	polymerase (RNA) III (DNA directed) polypeptide H	chr15	-	Multiple_Complex	81888228	81926216
TC1500001934.mm.2	7,94	7,99	0,08	0,15	T	T	-1,04	0,6607	0,8826	T	NM_001282040; NM_001282041; NM_013872; ENSMUST00000023112; ENSMUST00000071462; ENSMUST00000125593; ENSMUST00000129406; ENSMUST00000147442; ENSMUST00000147645; ENSMUST00000155781; BC006809; OTTMUST00000069739; OTTMUST00000069740; OTTMUST00000069741; OTTMUST00000069742; OTTMUST00000069743; OTTMUST00000069744; OTTMUST00000069745	Pmm1	phosphomannomutase 1	chr15	-	Multiple_Complex	81951106	81960930
TC1500001935.mm.2	9,73	9,95	0,41	0,2	T	T	-1,17	0,5350	0,8288	T	NM_134095; ENSMUST00000023110; ENSMUST00000089187; ENSMUST00000129039; ENSMUST00000135988; ENSMUST00000146628; ENSMUST00000152227; BC056972; BC071205; BC131979; BC132642; OTTMUST00000081611; OTTMUST00000081612; OTTMUST00000081613; OTTMUST00000081614; OTTMUST00000081615; OTTMUST00000091374; uc007wxw.1; uc007wxx.1; uc011zwn.1; uc011zwo.1	Desi1	desumoylating isopeptidase 1	chr15	-	Multiple_Complex	81992523	82033862
TC1500001937.mm.2	13,58	13,25	0,38	0,18	T	T	1,26	0,1782	0,6131	T	NM_011482; BC026755; BC054450; BC083315; OTTMUST00000091375; OTTMUST00000091376; OTTMUST00000091377; uc007wya.1	Nhp2l1	NHP2 non-histone chromosome protein 2-like 1 (S. cerevisiae)	chr15	-	Multiple_Complex	82041319	82047598
TC1500001938.mm.2	4,81	4,64	0,25	0,1	T	T	1,13	0,1147	0,5427	T	NM_001207021; ENSMUST00000179269; uc029sua.1	Shisa8	shisa family member 8	chr15	-	Multiple_Complex	82206909	82212815
TC1500001939.mm.2	8,05	7,82	0,22	0,14	T	T	1,18	0,0957	0,5103	T	NM_028075; ENSMUST00000089161; ENSMUST00000109535; BC104126; BC104127; uc007wyj.1; uc007wyk.1; uc007wyl.1	Tnfrsf13c	tumor necrosis factor receptor superfamily, member 13c	chr15	-	Coding	82221744	82224339
TC1500001940.mm.2	7,18	7,27	0,18	0,18	T	T	-1,06	0,4774	0,8017	T	NM_001080158; NM_025639; NM_178269; ENSMUST00000089155; ENSMUST00000089157; BC009160; uc007wym.1; uc007wyn.1; uc007wyo.1	Cenpm	centromere protein M	chr15	-	Coding	82233762	82244747
TC1500001942.mm.2	11,41	11,68	0,33	0,42	T	T	-1,21	0,1782	0,6130	T	NM_008669; ENSMUST00000023088; BC021631; uc007wyw.2; uc007wyx.2	Naga	N-acetyl galactosaminidase, alpha	chr15	-	Coding	82329532	82338826
TC1500001943.mm.2	10,66	10,68	0,42	0,18	T	T	-1,01	0,4324	0,7817	T	NM_025987; ENSMUST00000023085; BC048451; uc007wzc.2	Ndufa6	NADH dehydrogenase (ubiquinone) 1 alpha subcomplex, 6 (B14)	chr15	-	Multiple_Complex	82350139	82354291
TC1500001944.mm.2	7,9	7,53	0,65	0,22	T	T	1,29	0,0829	0,4945	T	NM_001163472; NM_019823; ENSMUST00000023083; BC016256; uc007wzd.2; uc007wze.2	Cyp2d22	cytochrome P450, family 2, subfamily d, polypeptide 22	chr15	-	Coding	82370527	82380260
TC1500001945.mm.2	12,59	12,14	0,32	0,43	T	T	1,36	0,1611	0,5947	T	NM_001104531; NR_106153; ENSMUST00000170255; uc009vas.1	Cyp2d11; Mir7684	cytochrome P450, family 2, subfamily d, polypeptide 11; microRNA 7684	chr15	-	Multiple_Complex	82389154	82394022
TC1500001946.mm.2	9,56	9,58	0,5	0,25	T	T	-1,01	0,8187	0,9428	T	NM_010005; ENSMUST00000072776; BC010989; BC057924; uc007wzf.2; uc011zwu.1	Cyp2d10	cytochrome P450, family 2, subfamily d, polypeptide 10	chr15	-	Multiple_Complex	82402846	82407194
TC1500001952.mm.2	7,27	7,19	0,47	0,31	T	T	1,06	0,2991	0,7005	T	NM_145474; ENSMUST00000109515; BC018285; uc007wzi.1	Cyp2d34	cytochrome P450, family 2, subfamily d, polypeptide 34	chr15	-	Coding	82615965	82620907
TC1500001953.mm.2	11,8	11,06	0,55	0,47	T	T	1,67	0,1112	0,5373	T	NR_003552; uc007wzj.1; uc007wzk.1	Cyp2d13	cytochrome P450, family 2, subfamily d, polypeptide 13	chr15	-	Multiple_Complex	82636187	82642045
TC1500001954.mm.2	6,86	6,66	0,39	0,28	T	T	1,15	0,2720	0,6809	T	NR_033515; uc007wzl.1; uc011zwx.1	Cyp2d37-ps	cytochrome P450, family 2, subfamily d, polypeptide 37, pseudogene	chr15	-	Multiple_Complex	82688750	82690499
TC1500001955.mm.2	7,32	6,94	0,36	0,31	T	T	1,3	0,5561	0,8364	T	NM_023623; ENSMUST00000055721; BC061152; BC087906; uc007wzm.1	Cyp2d40	cytochrome P450, family 2, subfamily d, polypeptide 40	chr15	-	Coding	82759833	82764183
TC1500001957.mm.2	5,62	5,42	0,34	0,22	T	T	1,15	0,1237	0,5544	T	NM_029562; ENSMUST00000006094; BC023241; uc007wzn.1	Cyp2d26	cytochrome P450, family 2, subfamily d, polypeptide 26	chr15	-	Coding	82790105	82794245
TC1500001958.mm.2	10,92	11,17	0,2	0,24	T	T	-1,19	0,0938	0,5071	T	NM_001114140; NM_013836; ENSMUST00000048966; ENSMUST00000109510; BC138038; uc007wzo.3; uc007wzp.3	Tcf20	transcription factor 20	chr15	-	Multiple_Complex	82808447	82912134
TC1500001960.mm.2	8,99	9,16	0,51	0,47	T	T	-1,12	0,8896	0,9652	T	NR_027799; uc011zwy.1	Tbrg3	transforming growth factor beta regulated gene 3	chr15	-	Multiple_Complex	82889304	82900031
TC1500001963.mm.2	12,78	13,54	0,24	0,32	T	T	-1,7	0,0018	0,1220	T	NM_001271411; NM_001271412; NM_001271413; NM_001271414; NM_028728; ENSMUST00000023076; ENSMUST00000100377; ENSMUST00000109503; BC150488; OTTMUST00000035607; OTTMUST00000035610; OTTMUST00000035624	Nfam1	Nfat activating molecule with ITAM motif 1	chr15	-	Coding	82996736	83033397
TC1500001965.mm.2	9,05	9,26	0,17	0,21	T	T	-1,16	0,0563	0,4362	T	NM_029101; ENSMUST00000018184; ENSMUST00000166019; ENSMUST00000166766; ENSMUST00000167483; ENSMUST00000167589; BC012523; OTTMUST00000091348; OTTMUST00000091349; OTTMUST00000091350; OTTMUST00000091351; OTTMUST00000091352; uc007wzy.3	Rrp7a	ribosomal RNA processing 7 homolog A (S. cerevisiae)	chr15	-	Multiple_Complex	83113433	83122801
TC1500001966.mm.2	5,5	5,82	0,31	0,22	T	T	-1,25	0,1832	0,6177	T	NM_178627; ENSMUST00000058793; ENSMUST00000100375; ENSMUST00000129372; ENSMUST00000135013; ENSMUST00000149802; ENSMUST00000150926; BC037652; BC046505; BC058225; OTTMUST00000081105; OTTMUST00000081106; OTTMUST00000081107; OTTMUST00000081108; OTTMUST00000081109; OTTMUST00000081111; uc007wzz.1; uc007xaa.1; uc007xab.1	Poldip3	polymerase (DNA-directed), delta interacting protein 3	chr15	-	Multiple_Complex	83125976	83149384
TC1500001967.mm.2	11,76	11,68	0,67	0,42	T	T	1,06	0,7423	0,9176	T	NM_029787; ENSMUST00000018186; ENSMUST00000162178; ENSMUST00000162834; BC004760; BC032013; BC043074; OTTMUST00000075994; OTTMUST00000075995; OTTMUST00000078715; uc007xac.2; uc007xad.1	Cyb5r3	cytochrome b5 reductase 3	chr15	-	Multiple_Complex	83153494	83205106
TC1500001968.mm.2	4,63	4,39	0,22	0,14	T	T	1,18	0,1194	0,5491	T	NM_001004150; NM_001170954; ENSMUST00000049530; ENSMUST00000164614; BC138844; BC138845; uc007xae.2; uc007xaf.2	A4galt	alpha 1,4-galactosyltransferase	chr15	-	Coding	83226722	83251774
TC1500001971.mm.2	8	8,08	0,3	0,2	T	T	-1,06	0,8846	0,9635	T	NM_025445; ENSMUST00000067215; BC004081; BC060369; uc007xag.1; uc007xah.1; uc007xai.1	Arfgap3	ADP-ribosylation factor GTPase activating protein 3	chr15	-	Coding	83299739	83350247
TC1500001973.mm.2	13,49	14,11	0,32	0,19	T	T	-1,54	0,0236	0,3231	T	NM_001159509; NM_001159510; NM_011862; ENSMUST00000056177; ENSMUST00000165095; ENSMUST00000171436; BC023502; uc007xba.2; uc007xbb.2; uc011zxc.1	Pacsin2	protein kinase C and casein kinase substrate in neurons 2	chr15	-	Coding	83375607	83464606
TC1500001977.mm.2	7,88	8,53	0,35	0,33	T	T	-1,57	0,0107	0,2374	T	NM_178869; ENSMUST00000016897; ENSMUST00000109479; ENSMUST00000109480; ENSMUST00000131380; ENSMUST00000154401; BC010510; OTTMUST00000057014; OTTMUST00000057015; OTTMUST00000057016; OTTMUST00000057017; OTTMUST00000057138; uc007xbc.2	Ttll1	tubulin tyrosine ligase-like 1	chr15	-	Multiple_Complex	83483769	83510907
TC1500001978.mm.2	7,44	7,38	0,18	0,21	T	T	1,05	0,9220	0,9761	T	NM_001030014; ENSMUST00000061882; BC099494; uc007xbf.1	Mcat	malonyl CoA:ACP acyltransferase (mitochondrial)	chr15	-	Coding	83546797	83555711
TC1500001979.mm.2	9,21	9,47	0,33	0,25	T	T	-1,2	0,1068	0,5301	T	NM_183017; ENSMUST00000016901; ENSMUST00000134334; ENSMUST00000136066; BC055368; OTTMUST00000057650; OTTMUST00000057651; OTTMUST00000057652; uc007xbh.2; uc011zxd.1	Ttll12	tubulin tyrosine ligase-like family, member 12	chr15	-	Multiple_Complex	83575094	83595157
TC1500001980.mm.2	8,68	9	0,38	0,41	T	T	-1,25	0,0674	0,4651	T	NM_001271472; NM_001271473; NM_022723; ENSMUST00000016907; ENSMUST00000043634; ENSMUST00000076060; ENSMUST00000144773; ENSMUST00000171496; BC066066; BC080278; OTTMUST00000049850; OTTMUST00000049851; OTTMUST00000049852; OTTMUST00000049853	Scube1	signal peptide, CUB domain, EGF-like 1	chr15	-	Multiple_Complex	83602583	83725039
TC1500001981.mm.2	8,18	8,26	0,23	0,19	T	T	-1,06	0,7088	0,9049	T	NM_001161628; NM_001161629; NM_029946; ENSMUST00000122836; ENSMUST00000130551; ENSMUST00000140633; ENSMUST00000143592; ENSMUST00000144169; ENSMUST00000149563; ENSMUST00000156187; ENSMUST00000163773; BC056955; BC065111; OTTMUST00000064245; OTTMUST00000064246; OTTMUST00000064247; OTTMUST00000064248; OTTMUST00000064249; OTTMUST00000064250; OTTMUST00000064251; OTTMUST00000089868; uc007xbo.1; uc007xbp.2; uc007xbq.1; uc007xbr.1	Efcab6	EF-hand calcium binding domain 6	chr15	-	Multiple_Complex	83866712	84065379
TC1500001982.mm.2	6,64	6,68	0,28	0,18	T	T	-1,03	0,9179	0,9748	T	NM_013873; ENSMUST00000082365; BC051132; BC054757; uc007xbs.1; uc007xbt.1	Sult4a1	sulfotransferase family 4A, member 1	chr15	-	Coding	84076097	84105754
TC1500001983.mm.2	5,94	6,06	0,34	0,36	T	T	-1,08	0,7962	0,9359	T	NM_029427; ENSMUST00000019012; BC109360; BC109361; uc007xbu.1; uc007xbv.1	Pnpla5	patatin-like phospholipase domain containing 5	chr15	-	Coding	84112356	84123175
TC1500001987.mm.2	7,1	7,2	0,46	0,37	T	T	-1,07	0,9373	0,9818	T	NM_001163145; ENSMUST00000080751; BC062953; BC119234; BC120551; uc007xca.2; uc007xcb.2	1810041L15Rik	RIKEN cDNA 1810041L15 gene	chr15	-	Multiple_Complex	84379203	84447097
TC1500001988.mm.2	7,18	7,1	0,49	0,33	T	T	1,05	0,8491	0,9518	T	NM_177630; ENSMUST00000069476; BC058638; BC094559; uc007xcc.1	Ldoc1l	leucine zipper, down-regulated in cancer 1-like	chr15	-	Coding	84553398	84557823
TC1500001993.mm.2	7,3	7,15	0,34	0,33	T	T	1,11	0,3406	0,7254	T	NM_001081166; NR_030731; ENSMUST00000016768; ENSMUST00000159502; ENSMUST00000159939; ENSMUST00000160389; ENSMUST00000162044; ENSMUST00000162996; BC157925; BC158044; BC172019; BC172145; OTTMUST00000088737; OTTMUST00000088739; OTTMUST00000088740; OTTMUST00000088741; OTTMUST00000088742; OTTMUST00000088743; uc007xcm.2; uc007xco.2; uc011zxh.1	Phf21b	PHD finger protein 21B	chr15	-	Multiple_Complex	84785376	84856129
TC1500001996.mm.2	10,56	11,01	0,58	0,18	T	T	-1,37	0,1180	0,5477	T	NM_001033273; NR_037206; ENSMUST00000047144; ENSMUST00000124308; ENSMUST00000165743; ENSMUST00000170863; uc007xcr.1; uc011zxj.1	5031439G07Rik; Mir1249	RIKEN cDNA 5031439G07 gene; microRNA 1249	chr15	-	Multiple_Complex	84943936	84988551
TC1500001997.mm.2	6,19	5,5	0,54	0,38	T	T	1,61	0,0679	0,4668	T	NM_080470; ENSMUST00000023068; BC129800; uc007xcx.1	Smc1b	structural maintenance of chromosomes 1B	chr15	-	Coding	85064689	85131957
TC1500002002.mm.2	7,49	7,39	0,46	0,45	T	T	1,07	0,6288	0,8693	T	NM_001256072; ENSMUST00000178942; uc029suf.1	7530416G11Rik	RIKEN cDNA 7530416G11 gene	chr15	-	Multiple_Complex	85492736	85503227
TC1500002003.mm.2	4,77	4,57	0,1	0,18	T	T	1,15	0,2157	0,6419	T	NM_001163633; NM_001163634; NM_009528; ENSMUST00000023015; ENSMUST00000109424; ENSMUST00000167968; BC052018; BC066003; uc007xde.2; uc007xdf.2; uc007xdg.2; uc011zxl.1	Wnt7b	wingless-type MMTV integration site family, member 7B	chr15	-	Coding	85535437	85581821
TC1500002007.mm.2	7,95	8,04	0,08	0,27	T	T	-1,07	0,5357	0,8289	T	NM_001164625; NM_001164626; NM_197998; ENSMUST00000071876; ENSMUST00000125947; ENSMUST00000134631; ENSMUST00000144067; ENSMUST00000150995; ENSMUST00000154814; BC025858; OTTMUST00000084986; OTTMUST00000084987; OTTMUST00000084988; OTTMUST00000084989; OTTMUST00000084990; OTTMUST00000084991; uc007xdl.2; uc011zxo.1; uc011zxp.1	Cdpf1	cysteine rich, DPF motif domain containing 1	chr15	-	Coding	85806972	85811697
TC1500002008.mm.2	6,67	6,77	0,3	0,3	T	T	-1,08	0,4107	0,7709	T	NM_011105; ENSMUST00000064370; uc007xdm.1	Pkdrej	polycystic kidney disease (polycystin) and REJ (sperm receptor for egg jelly homolog, sea urchin)	chr15	-	Coding	85814676	85821734
TC1500002010.mm.2	8,21	7,95	0,36	0,14	T	T	1,19	0,1196	0,5491	T	NM_009886; ENSMUST00000016172; uc007xdt.1; uc007xdu.1	Celsr1	cadherin, EGF LAG seven-pass G-type receptor 1 (flamingo homolog, Drosophila)	chr15	-	Coding	85898758	86033777
TC1500002012.mm.2	12,12	12,42	0,29	0,27	T	T	-1,23	0,1119	0,5382	T	NM_145475; ENSMUST00000044332; ENSMUST00000150767; ENSMUST00000156546; BC094253; OTTMUST00000058099; OTTMUST00000058100; OTTMUST00000058180; uc007xdx.2; uc007xdy.2	Cerk	ceramide kinase	chr15	-	Multiple_Complex	86139101	86186341
TC1500002030.mm.2	8,39	8,51	0,28	0,12	T	T	-1,09	0,4773	0,8017	T	NM_001033274; ENSMUST00000088911; ENSMUST00000109380; ENSMUST00000109381; ENSMUST00000139515; ENSMUST00000150004; ENSMUST00000156155; OTTMUST00000041946; OTTMUST00000041947; OTTMUST00000041948; OTTMUST00000041949; OTTMUST00000041950; OTTMUST00000041951; uc007xei.2; uc007xej.2; uc007xek.2; uc007xel.2	Brd1	bromodomain containing 1	chr15	-	Multiple_Complex	88687035	88734233
TC1500002031.mm.2	9,13	9,52	0,44	0,19	T	T	-1,31	0,0603	0,4499	T	NM_001142357; NM_145477; ENSMUST00000043087; ENSMUST00000159328; ENSMUST00000160222; ENSMUST00000162183; BC021379; OTTMUST00000077174; OTTMUST00000077175; OTTMUST00000077176; OTTMUST00000077177; uc007xen.2; uc007xeo.2	Alg12	asparagine-linked glycosylation 12 (alpha-1,6-mannosyltransferase)	chr15	-	Multiple_Complex	88805243	88819318
TC1500002032.mm.2	4,78	5,02	0,1	0,11	T	T	-1,18	0,0884	0,4996	T	NM_172818; ENSMUST00000109371; ENSMUST00000137740; ENSMUST00000177180; ENSMUST00000177254; BC116293; BC116294; OTTMUST00000057619; OTTMUST00000057620; OTTMUST00000110300; OTTMUST00000110307; uc007xes.2; uc007xet.2; uc007xeu.2	Ttll8	tubulin tyrosine ligase-like family, member 8	chr15	-	Multiple_Complex	88889780	88954418
TC1500002033.mm.2	8,21	7,78	0,66	0,23	T	T	1,35	0,1681	0,6035	T	NM_133241; ENSMUST00000042594; ENSMUST00000109368; BC024719; OTTMUST00000049617; OTTMUST00000049618; uc007xev.1; uc007xew.1	Mlc1	megalencephalic leukoencephalopathy with subcortical cysts 1 homolog (human)	chr15	-	Coding	88955884	88979007
TC1500002036.mm.2	3,73	3,72	0,12	0,08	F	F	1,01	0,8780	0,9615	F	NM_001163319; ENSMUST00000041656; ENSMUST00000109353; ENSMUST00000163290; ENSMUST00000164717; ENSMUST00000166480; ENSMUST00000166994; ENSMUST00000168256; ENSMUST00000169069; ENSMUST00000169208; ENSMUST00000170877; OTTMUST00000049659; OTTMUST00000094597; OTTMUST00000094599; OTTMUST00000094600; OTTMUST00000094601; OTTMUST00000094602; OTTMUST00000094603; OTTMUST00000094604; OTTMUST00000094605; OTTMUST00000094606; uc007xfg.1; uc007xfh.2	Tubgcp6	tubulin, gamma complex associated protein 6	chr15	-	Multiple_Complex	89098357	89123150
TC1500002037.mm.2	8,14	8,65	0,48	0,31	T	T	-1,42	0,0217	0,3151	T	NM_199198; NR_028447; NR_028448; NR_028449; ENSMUST00000082197; ENSMUST00000109347; ENSMUST00000128908; ENSMUST00000129398; ENSMUST00000134111; ENSMUST00000138245; ENSMUST00000143465; ENSMUST00000153195; BC064018; OTTMUST00000041885; OTTMUST00000041886; OTTMUST00000041887; OTTMUST00000041888; OTTMUST00000041889; OTTMUST00000041891; OTTMUST00000041892; OTTMUST00000041893; uc007xfj.2; uc007xfk.2	Hdac10	histone deacetylase 10	chr15	-	Multiple_Complex	89123303	89128700
TC1500002038.mm.2	6,26	6,13	0,05	0,18	T	T	1,1	0,6175	0,8651	T	NM_013871; ENSMUST00000088827; BC021640; uc007xfl.2; uc007xfm.1; uc007xfn.1; uc007xfo.2	Mapk12	mitogen-activated protein kinase 12	chr15	-	Coding	89130584	89140703
TC1500002039.mm.2	6,56	6,28	0,11	0,2	T	T	1,21	0,0356	0,3720	T	NM_011161; ENSMUST00000088823; BC064737; BC092526; uc007xfp.2	Mapk11	mitogen-activated protein kinase 11	chr15	-	Coding	89142482	89149606
TC1500002040.mm.2	12,9	13,69	0,37	0,13	T	T	-1,73	0,0031	0,1486	T	NM_001159521; NM_001284506; NM_138749; ENSMUST00000060808; ENSMUST00000109331; ENSMUST00000131062; ENSMUST00000139372; ENSMUST00000143014; ENSMUST00000151418; BC157960; BC157961; BC158086; BC172162; OTTMUST00000049692; OTTMUST00000049693; OTTMUST00000049694; OTTMUST00000049695; OTTMUST00000049696	Plxnb2	plexin B2	chr15	-	Multiple_Complex	89155546	89180788
TC1500002042.mm.2	7,5	7,55	0,14	0,3	T	T	-1,04	0,3012	0,7017	T	NM_027081; ENSMUST00000078953; BC139003; uc029suj.1; uc029suk.1	Dennd6b	DENN/MADD domain containing 6B	chr15	-	Coding	89182213	89196474
TC1500002048.mm.2	9,18	9,61	0,47	0,19	T	T	-1,35	0,0561	0,4352	T	NM_001081030; NM_001170561; ENSMUST00000123791; ENSMUST00000124398; ENSMUST00000124576; ENSMUST00000124642; ENSMUST00000144585; ENSMUST00000146637; ENSMUST00000147020; ENSMUST00000150539; ENSMUST00000155146; ENSMUST00000175778; ENSMUST00000176028; ENSMUST00000176277; ENSMUST00000177388; BC157935; BC158013; BC172094; OTTMUST00000081114; OTTMUST00000081115; OTTMUST00000081116; OTTMUST00000081117; OTTMUST00000081118; OTTMUST00000081135; OTTMUST00000081136; OTTMUST00000081137; OTTMUST00000081138; OTTMUST00000104204; OTTMUST00000104205; OTTMUST00000104206; OTTMUST00000104207; uc007xfz.1; uc007xga.1; uc011zxu.1	Sbf1	SET binding factor 1	chr15	-	Multiple_Complex	89288236	89315311
TC1500002050.mm.2	11,41	12,15	0,36	0,15	T	T	-1,68	0,0019	0,1255	T	NM_178919; ENSMUST00000023283; BC079532; uc007xgd.2; uc007xge.2; uc007xgf.2; uc011zxv.1	Lmf2	lipase maturation factor 2	chr15	-	Coding	89351004	89355659
TC1500002052.mm.2	8,4	8,39	0,33	0,23	T	T	1,01	0,8134	0,9418	T	NM_001111288; NM_138302; ENSMUST00000023285; ENSMUST00000167643; BC019554; uc007xgl.2	Sco2; Tymp	SCO cytochrome oxidase deficient homolog 2 (yeast); thymidine phosphorylase	chr15	-	Coding	89371637	89377039
TC1500002053.mm.2	4,94	4,82	0,15	0,23	T	T	1,08	0,5634	0,8400	T	NM_001013022; ENSMUST00000049968; BC087962; uc007xgm.1; uc007xgn.1	Odf3b	outer dense fiber of sperm tails 3B	chr15	-	Coding	89377449	89379254
TC1500002054.mm.2	5,71	5,57	0,55	0,28	T	T	1,11	0,6750	0,8894	T	NM_001162880; NM_001162882; ENSMUST00000109314; ENSMUST00000167959; uc007xgo.2; uc007xgp.2	Syce3	synaptonemal complex central element protein 3	chr15	-	Coding	89390166	89410503
TC1500002056.mm.2	9,42	9,7	0,69	0,37	T	T	-1,22	0,2928	0,6970	T	NM_009713; ENSMUST00000023292; ENSMUST00000165199; ENSMUST00000168052; ENSMUST00000168270; BC011284; BC098075; OTTMUST00000089775; OTTMUST00000089776; OTTMUST00000089777; OTTMUST00000089778; uc007xgy.2	Arsa	arylsulfatase A	chr15	-	Multiple_Complex	89472476	89477425
TC1500002059.mm.2	9,06	9,01	0,25	0,15	T	T	1,04	0,3093	0,7066	T	NM_026817; ENSMUST00000023294; ENSMUST00000094056; ENSMUST00000163376; ENSMUST00000165747; ENSMUST00000169466; ENSMUST00000170126; ENSMUST00000171142; ENSMUST00000171580; ENSMUST00000171826; ENSMUST00000172053; ENSMUST00000172074; BC030376; OTTMUST00000089659; OTTMUST00000089660; OTTMUST00000089661; OTTMUST00000089662; OTTMUST00000089663; OTTMUST00000089664; OTTMUST00000089665; OTTMUST00000089666; OTTMUST00000089667; OTTMUST00000089668; OTTMUST00000089669; uc007xhd.1; uc007xhf.1; uc007xhg.1; uc007xhh.1	Rabl2	RAB, member RAS oncogene family-like 2	chr15	-	Multiple_Complex	89582527	89591923
TC1500002061.mm.2	8,8	8,37	0,39	0,23	T	T	1,35	0,3281	0,7200	T	NM_018803; ENSMUST00000029441; BC125632; BC125634; OTTMUST00000049662; uc007xhi.2	Syt10	synaptotagmin X	chr15	-	Coding	89782393	89841860
TC1500002067.mm.2	4,46	4,27	0,36	0,29	F	F	1,14	0,6890	0,8951	F	NM_001033851; NM_025815; ENSMUST00000014777; ENSMUST00000064391; ENSMUST00000088649; ENSMUST00000140171; ENSMUST00000154569; BC017626; BC138745; BC138746; OTTMUST00000060931; OTTMUST00000060932; OTTMUST00000060933; OTTMUST00000060935; OTTMUST00000061086; uc007xhn.1; uc007xho.1; uc007xhp.1	Cpne8	copine VIII	chr15	-	Multiple_Complex	90487481	90679432
TC1500002071.mm.2	6,25	6,08	0,11	0,2	T	T	1,13	0,0845	0,4964	T	NM_001109040; NM_001109041; NM_001109042; NM_016705; ENSMUST00000067205; ENSMUST00000088614; ENSMUST00000100304; ENSMUST00000109287; ENSMUST00000109288; BC060698; BC062896	Kif21a	kinesin family member 21A	chr15	-	Coding	90933275	91049951
TC1500002075.mm.2	13,9	13,94	0,23	0,14	T	T	-1,03	0,9871	0,9966	T	NM_011994; ENSMUST00000069511; BC019187; uc007xhx.1	Abcd2	ATP-binding cassette, sub-family D (ALD), member 2	chr15	-	Multiple_Complex	91145871	91191807
TC1500002076.mm.2	6,74	6,79	0,2	0,11	T	T	-1,04	0,3920	0,7602	T	NM_001033633; ENSMUST00000109282; ENSMUST00000109283; ENSMUST00000156971; BC119586; OTTMUST00000049328; OTTMUST00000049330; OTTMUST00000049331; uc007xhy.2	Slc2a13	solute carrier family 2 (facilitated glucose transporter), member 13	chr15	-	Multiple_Complex	91267691	91573261
TC1500002092.mm.2	10,44	10,75	0,17	0,09	T	T	-1,24	0,0430	0,3977	T	NM_001033275; ENSMUST00000049484; ENSMUST00000057896; BC141302; BC171972; OTTMUST00000056638; OTTMUST00000056664; uc007xiq.1; uc011zyf.1	Gxylt1	glucoside xylosyltransferase 1	chr15	-	Coding	93239742	93275179
TC1500002096.mm.2	7,3	7,32	0,19	0,2	T	T	-1,02	0,9680	0,9915	T	NM_024189; NR_028315; ENSMUST00000080299; ENSMUST00000133736; BC002192; OTTMUST00000041894; OTTMUST00000041895; uc007xir.2; uc007xis.2; uc007xit.2	Yaf2	YY1 associated factor 2	chr15	-	Multiple_Complex	93283833	93336935
TC1500002098.mm.2	11,43	11,29	0,5	0,37	T	T	1,1	0,8138	0,9418	T	NM_026025; ENSMUST00000076070; ENSMUST00000159105; ENSMUST00000159719; ENSMUST00000159723; ENSMUST00000160407; ENSMUST00000161409; ENSMUST00000161955; ENSMUST00000162160; BC058368; OTTMUST00000087455; OTTMUST00000087456; OTTMUST00000087457; OTTMUST00000087458; OTTMUST00000087459; OTTMUST00000087460; OTTMUST00000087461; OTTMUST00000087462; uc007xiu.1; uc007xiv.1; uc007xiw.1	Zcrb1	zinc finger CCHC-type and RNA binding motif 1	chr15	-	Multiple_Complex	93386097	93398334
TC1500002100.mm.2	8,07	7,93	0,23	0,23	T	T	1,1	0,1868	0,6215	T	NM_001033217; ENSMUST00000048982; ENSMUST00000109255; BC117892; BC117893; OTTMUST00000049663; OTTMUST00000049664; uc007xja.1; uc007xjb.1; uc007xjc.2	Prickle1	prickle homolog 1 (Drosophila)	chr15	-	Coding	93499114	93595891
TC1500002109.mm.2	5,86	5,83	0,39	0,22	T	T	1,02	0,7759	0,9303	T	NM_001164785; NM_001164786; NM_177431; ENSMUST00000035342; ENSMUST00000128797; ENSMUST00000129195; ENSMUST00000155907; BC121792; OTTMUST00000062776; OTTMUST00000062777; OTTMUST00000062778; OTTMUST00000062944; uc007xje.2; uc007xjf.2; uc007xjg.2	Adamts20	a disintegrin-like and metallopeptidase (reprolysin type) with thrombospondin type 1 motif, 20	chr15	-	Multiple_Complex	94270163	94465418
TC1500002110.mm.2	6,19	6,36	0,14	0,16	T	T	-1,13	0,1659	0,6009	T	NM_172437; ENSMUST00000049151; ENSMUST00000134061; ENSMUST00000147832; BC066798; OTTMUST00000057018; OTTMUST00000057019; OTTMUST00000057020; uc007xjh.2; uc007xji.2	Pus7l	pseudouridylate synthase 7 homolog (S. cerevisiae)-like	chr15	-	Multiple_Complex	94522640	94543547
TC1500002111.mm.2	12,34	13	0,43	0,37	T	T	-1,58	0,0113	0,2441	T	NM_008971; BC015081; BC094034; OTTMUST00000042612; OTTMUST00000042613; OTTMUST00000042614; OTTMUST00000042615; uc007xjl.1	Twf1	twinfilin, actin-binding protein, homolog 1 (Drosophila)	chr15	-	Multiple_Complex	94577948	94589889
TC1500002118.mm.2	7,45	7,31	0,4	0,32	T	T	1,1	0,9076	0,9713	T	NM_001289653; ENSMUST00000075275; ENSMUST00000166170; BC051968	Nell2	NEL-like 2	chr15	-	Coding	95219440	95528706
TC1500002124.mm.2	6,72	6,58	0,19	0,14	T	T	1,1	0,3952	0,7618	T	NM_207533; ENSMUST00000054244; OTTMUST00000096005; uc007xjs.1	Dbx2	developing brain homeobox 2	chr15	-	Coding	95623563	95655960
TC1500002139.mm.2	10,67	11,05	0,4	0,14	T	T	-1,3	0,0879	0,4992	T	NM_028148; ENSMUST00000047835; uc007xke.1; uc007xkf.1	Scaf11	SR-related CTD-associated factor 11	chr15	-	Multiple_Complex	96411698	96460843
TC1500002141.mm.2	11,11	11,47	0,4	0,07	T	T	-1,29	0,0560	0,4351	T	NM_001166456; NM_001166458; NM_134086; ENSMUST00000088452; ENSMUST00000088454; ENSMUST00000100262; BC030378; uc007xkh.2; uc007xki.2; uc007xkj.2; uc007xkk.2; uc007xkl.2	Slc38a1	solute carrier family 38, member 1	chr15	-	Multiple_Complex	96571418	96642913
TC1500002142.mm.2	14,13	14,05	0,24	0,19	T	T	1,05	0,3148	0,7108	T	NM_175121; ENSMUST00000023099; BC041108; BC048178; uc007xkm.1; uc007xkn.1	Slc38a2	solute carrier family 38, member 2	chr15	-	Multiple_Complex	96687392	96699729
TC1500002147.mm.2	5,94	6,27	0,17	0,29	T	T	-1,26	0,0901	0,5013	T	NM_027052; ENSMUST00000023101; ENSMUST00000166223; BC024072; BC024123; BC031717; uc007xko.1; uc007xkp.1; uc007xkq.1; uc007xkr.1	Slc38a4	solute carrier family 38, member 4	chr15	-	Coding	96994823	97055956
TC1500002151.mm.2	5,15	5,1	0,25	0,07	T	T	1,04	0,5177	0,8206	T	NM_001164563; NM_001164602; NM_178114; ENSMUST00000053106; BC095990; uc007xks.2; uc011zyk.1; uc011zyl.1	Amigo2	adhesion molecule with Ig like domain 2	chr15	-	Coding	97244074	97247287
TC1500002154.mm.2	8,09	8,09	0,44	0,28	T	T	1	0,4110	0,7710	T	NM_028003; ENSMUST00000023104; BC004046; uc007xkv.1	Rpap3	RNA polymerase II associated protein 3	chr15	-	Coding	97675097	97705825
TC1500002155.mm.2	5,21	5,05	0,18	0,34	T	T	1,12	0,3308	0,7211	T	NM_001168693; NM_008902; ENSMUST00000023105; ENSMUST00000100249; uc007xkw.1; uc007xkx.1; uc007xky.2	Endou	endonuclease, polyU-specific	chr15	-	Coding	97711019	97731405
TC1500002156.mm.2	6,27	6,1	0,65	0,54	T	T	1,13	0,5164	0,8203	T	NM_001177810; NM_001177811; NM_144850; ENSMUST00000123397; ENSMUST00000125002; ENSMUST00000126854; ENSMUST00000128775; ENSMUST00000129223; ENSMUST00000134371; ENSMUST00000134885; ENSMUST00000135080; ENSMUST00000142196; ENSMUST00000146214; ENSMUST00000146620; ENSMUST00000149419; ENSMUST00000153241; ENSMUST00000153464; ENSMUST00000155810; ENSMUST00000175894; ENSMUST00000177352; BC020532; OTTMUST00000081539; OTTMUST00000081540; OTTMUST00000081541; OTTMUST00000081542; OTTMUST00000081543; OTTMUST00000081544; OTTMUST00000081545; OTTMUST00000081546; OTTMUST00000081547; OTTMUST00000081548; OTTMUST00000081580; OTTMUST00000081581; OTTMUST00000081582; OTTMUST00000081583; OTTMUST00000081584; OTTMUST00000081585; OTTMUST00000110924; uc007xkz.2; uc007xla.2; uc011zym.1	Rapgef3	Rap guanine nucleotide exchange factor (GEF) 3	chr15	-	Multiple_Complex	97744770	97767972
TC1500002158.mm.2	6,54	6,5	0,08	0,16	T	T	1,03	0,3759	0,7487	T	NM_001204275; NM_001204276; NM_001204277; NM_001204278; NM_001204279; NM_001204280; NM_001204281; NM_019572; ENSMUST00000079838; ENSMUST00000088402; ENSMUST00000116408; ENSMUST00000116409; ENSMUST00000118294; ENSMUST00000119670; ENSMUST00000120683; ENSMUST00000121514; ENSMUST00000134258; ENSMUST00000135651; ENSMUST00000151334; ENSMUST00000156045; BC057332; OTTMUST00000073416; OTTMUST00000073417; OTTMUST00000073418; OTTMUST00000073419; OTTMUST00000073420; OTTMUST00000073444; OTTMUST00000073445; OTTMUST00000073446; OTTMUST00000073447; OTTMUST00000073448; OTTMUST00000073449; OTTMUST00000073450; uc007xld.2; uc007xle.2; uc007xlf.2; uc007xlg.2; uc007xlh.2; uc007xli.2; uc007xlj.2; uc011zyo.2	Hdac7	histone deacetylase 7	chr15	-	Multiple_Complex	97792664	97844502
TC1500002159.mm.2	9,66	9,79	0,23	0,08	T	T	-1,09	0,3634	0,7413	T	NM_009504; ENSMUST00000023119; ENSMUST00000126568; ENSMUST00000139656; ENSMUST00000173104; ENSMUST00000173611; ENSMUST00000174633; BC006716; OTTMUST00000065367; OTTMUST00000065368; OTTMUST00000065369; OTTMUST00000095680; OTTMUST00000095681; OTTMUST00000095682; uc007xlk.1	Vdr	vitamin D receptor	chr15	-	Multiple_Complex	97854425	97910630
TC1500002162.mm.2	6,34	6,76	0,51	0,4	T	T	-1,34	0,8628	0,9553	T	NM_001113515; NM_031163; ENSMUST00000023123; ENSMUST00000088355; ENSMUST00000127879; ENSMUST00000128547; ENSMUST00000131560; ENSMUST00000131910; ENSMUST00000133488; ENSMUST00000139246; ENSMUST00000140064; BC051383; BC052326; BC082331; OTTMUST00000051504; OTTMUST00000051505; OTTMUST00000051506; OTTMUST00000051507; OTTMUST00000051508; OTTMUST00000051509; OTTMUST00000051510; OTTMUST00000051511; OTTMUST00000083592; uc007xlp.2; uc007xlq.2	Col2a1	collagen, type II, alpha 1	chr15	-	Multiple_Complex	97975602	98004724
TC1500002165.mm.2	13,02	13,02	0,25	0,16	T	T	1	0,6455	0,8774	T	NM_144851; ENSMUST00000044189; ENSMUST00000180461; ENSMUST00000180531; ENSMUST00000180657; ENSMUST00000180716; ENSMUST00000181349; ENSMUST00000181855; ENSMUST00000182611; ENSMUST00000183105; BC023129; OTTMUST00000112809; OTTMUST00000112810; OTTMUST00000112811; OTTMUST00000112812; OTTMUST00000112813; OTTMUST00000112814; OTTMUST00000112815; OTTMUST00000114626; OTTMUST00000116974; uc007xlr.3; uc007xls.3; uc007xlt.3; uc007xlu.3	Senp1	SUMO1/sentrin specific peptidase 1	chr15	-	Multiple_Complex	98038744	98093744
TC1500002166.mm.2	9,35	9,58	0,3	0,2	T	T	-1,17	0,1813	0,6158	T	NM_001170710; NM_001170711; NM_030121; ENSMUST00000059112; ENSMUST00000123626; ENSMUST00000123922; ENSMUST00000143400; BC025106; OTTMUST00000081445; OTTMUST00000081446; OTTMUST00000081447; OTTMUST00000081448; uc007xlx.2; uc007xly.2; uc011zyr.1	Asb8	ankyrin repeat and SOCS box-containing 8	chr15	-	Coding	98134637	98165625
TC1500002168.mm.2	6,55	6,37	0,67	0,47	T	T	1,13	0,6187	0,8659	T	NM_001011779; ENSMUST00000073612; uc011zyu.1	Olfr286	olfactory receptor 286	chr15	-	Coding	98226675	98234450
TC1500002169.mm.2	7,64	7,53	0,24	0,21	T	T	1,08	0,2164	0,6423	T	NM_027304; ENSMUST00000060855; BC052363; uc007xmd.2	H1fnt	H1 histone family, member N, testis-specific	chr15	-	Coding	98255982	98257307
TC1500002170.mm.2	6,87	6,86	0,3	0,17	T	T	1,01	0,5740	0,8439	T	NM_173769; ENSMUST00000023722; ENSMUST00000169721; BC111896; BC112418; uc007xme.1; uc007xmf.1	Zfp641	zinc finger protein 641	chr15	-	Coding	98285588	98296130
TC1500002171.mm.2	8,58	8,34	0,74	0,49	T	T	1,18	0,5637	0,8400	T	NM_001011778; NM_207554	Olfr285; Olfr257	olfactory receptor 285; olfactory receptor 257	chr15	-	Coding	98312589	98313548
TC1500002172.mm.2	5,87	5,51	0,48	0,19	T	T	1,28	0,1573	0,5918	T	NM_146281; ENSMUST00000063289; uc007xmh.1	Olfr284	olfactory receptor 284	chr15	-	Coding	98340022	98340939
TC1500002173.mm.2	6,77	6,8	0,34	0,38	T	T	-1,03	0,8004	0,9372	T	NM_147036; ENSMUST00000057386; BC125358; uc007xmi.1	Olfr283	olfactory receptor 283	chr15	-	Coding	98378096	98379197
TC1500002175.mm.2	6,01	6,1	0,53	0,47	T	T	-1,06	0,5725	0,8434	T	NM_010679; ENSMUST00000023726; BC006922; BC069916; uc007xmo.1	Lalba	lactalbumin, alpha	chr15	-	Coding	98480400	98482683
TC1500002176.mm.2	10,81	11,66	0,5	0,23	T	T	-1,81	0,0090	0,2230	T	NM_001289437; NM_001289438; NM_001289439; NM_001289440; NM_133714; ENSMUST00000023727; ENSMUST00000116400; BC003301; BC083325; BC092275; BC125631; BC125633	Kansl2	KAT8 regulatory NSL complex subunit 2	chr15	-	Multiple_Complex	98517658	98534269
TC1500002180.mm.2	12,63	12,45	0,3	0,13	T	T	1,13	0,9831	0,9962	T	NM_009833; ENSMUST00000012104; ENSMUST00000130921; ENSMUST00000163180; ENSMUST00000164294; ENSMUST00000164565; ENSMUST00000168928; ENSMUST00000169674; ENSMUST00000169707; ENSMUST00000170452; BC131685; OTTMUST00000091602; OTTMUST00000091603; OTTMUST00000091604; OTTMUST00000091609; OTTMUST00000091610; OTTMUST00000091611; OTTMUST00000091612; OTTMUST00000091613; uc007xmv.1; uc007xmw.1	Ccnt1	cyclin T1	chr15	-	Multiple_Complex	98534520	98570923
TC1500002181.mm.2	7,3	7,35	0,2	0,19	T	T	-1,04	0,8248	0,9444	T	NM_007405; ENSMUST00000096224; uc007xmz.2; uc007xna.2; uc011zyy.2; uc011zyz.2	Adcy6	adenylate cyclase 6	chr15	-	Coding	98589978	98607633
TC1500002182.mm.2	6,22	6,63	0,31	0,48	T	T	-1,33	0,0568	0,4377	T	NM_001080981; ENSMUST00000003450; ENSMUST00000159170; ENSMUST00000159423; ENSMUST00000160506; ENSMUST00000161030; ENSMUST00000162384; OTTMUST00000088958; OTTMUST00000088959; OTTMUST00000088960; OTTMUST00000088961; OTTMUST00000088962; OTTMUST00000088963; uc007xne.1; uc007xnf.2	Ddx23	DEAD (Asp-Glu-Ala-Asp) box polypeptide 23	chr15	-	Multiple_Complex	98645134	98662889
TC1500002183.mm.2	7,27	7,57	0,27	0,32	T	T	-1,23	0,6984	0,9000	T	NM_172612; ENSMUST00000003451; ENSMUST00000109149; ENSMUST00000120997; BC048531; OTTMUST00000071932; OTTMUST00000071933; OTTMUST00000071934; uc007xnh.1; uc007xni.1; uc007xnj.1	Rnd1	Rho family GTPase 1	chr15	-	Coding	98663421	98677461
TC1500002186.mm.2	5,42	5,33	0,41	0,37	T	T	1,06	0,3032	0,7031	T	NM_024169; ENSMUST00000003445; BC037596; uc007xnm.1; uc007xnn.1; uc007xno.1	Fkbp11	FK506 binding protein 11	chr15	-	Coding	98724368	98728198
TC1500002187.mm.2	12,72	12,97	0,3	0,09	T	T	-1,19	0,1508	0,5854	T	NM_007478; ENSMUST00000053183; ENSMUST00000129354; ENSMUST00000156572; BC014778; BC024935; OTTMUST00000041247; OTTMUST00000041248; OTTMUST00000041249; uc007xnp.1	Arf3	ADP-ribosylation factor 3	chr15	-	Multiple_Complex	98737621	98763214
TC1500002189.mm.2	5,18	4,94	0,17	0,07	T	T	1,18	0,1374	0,5726	T	NM_011718; ENSMUST00000023732; ENSMUST00000166022; uc007xns.2; uc007xnt.2; uc007xnu.2; uc007xnv.2; uc007xnw.2	Wnt10b	wingless-type MMTV integration site family, member 10B	chr15	-	Coding	98771752	98778150
TC1500002190.mm.2	7,15	7,94	1,11	1,18	T	T	-1,73	0,7303	0,9131	T	NM_001013741; ENSMUST00000075444; BC157995; BC157996; uc007xny.1	Ddn	dendrin	chr15	-	Coding	98803782	98807925
TC1500002191.mm.2	10,74	11,27	0,25	0,29	T	T	-1,45	0,0211	0,3127	T	NM_016781; ENSMUST00000168846; BC086660; uc007xoa.1	Prkag1	protein kinase, AMP-activated, gamma 1 non-catalytic subunit	chr15	-	Coding	98812797	98831508
TC1500002192.mm.2	10,68	10,78	0,47	0,4	T	T	-1,08	0,2709	0,6800	T	NM_001033276; ENSMUST00000023741; ENSMUST00000178486; ENSMUST00000184363; OTTMUST00000113241; OTTMUST00000117583; uc029suy.1	Kmt2d	lysine (K)-specific methyltransferase 2D	chr15	-	Multiple_Complex	98831669	98871205
TC1500002194.mm.2	5,92	5,92	0,5	0,38	T	T	1	0,4230	0,7771	T	NM_026967; ENSMUST00000024518; ENSMUST00000147015; ENSMUST00000155699; BC016521; OTTMUST00000058972; OTTMUST00000058973; OTTMUST00000058974; uc011zzb.1	Rhebl1	Ras homolog enriched in brain like 1	chr15	-	Multiple_Complex	98877760	98881414
TC1500002196.mm.2	5,55	5,47	0,16	0,24	T	T	1,06	0,6883	0,8947	T	NM_007857; ENSMUST00000023737; uc007xoh.2	Dhh	desert hedgehog	chr15	-	Coding	98893027	98898540
TC1500002197.mm.2	7,13	7,6	0,4	0,29	T	T	-1,38	0,6144	0,8635	T	NM_029098; ENSMUST00000023736; ENSMUST00000109127; ENSMUST00000123950; ENSMUST00000126159; ENSMUST00000127548; ENSMUST00000128818; ENSMUST00000135051; BC023397; OTTMUST00000058993; OTTMUST00000058994; OTTMUST00000058995; OTTMUST00000058996; OTTMUST00000058997; OTTMUST00000058998; OTTMUST00000058999; uc007xoi.1	Lmbr1l	limb region 1 like	chr15	-	Multiple_Complex	98903918	98918231
TC1500002199.mm.2	12,81	13,2	0,32	0,26	T	T	-1,32	0,0487	0,4149	T	NM_011654; ENSMUST00000077577; ENSMUST00000140969; BC002219; BC008117; BC063777; BC083120; BC098321; BC108337; BC108394; OTTMUST00000041303; OTTMUST00000041304; uc007xoj.1	Tuba1b	tubulin, alpha 1B	chr15	-	Multiple_Complex	98931425	98934565
TC1500002200.mm.2	11,59	11,73	0,24	0,19	T	T	-1,11	0,0895	0,5008	T	NM_011653; ENSMUST00000097014; ENSMUST00000134214; ENSMUST00000136329; BC056169; BC083343; BC083344; BC083345; BC085256; OTTMUST00000041305; OTTMUST00000041306; OTTMUST00000041307; uc007xok.1	Tuba1a	tubulin, alpha 1A	chr15	-	Multiple_Complex	98949839	98953551
TC1500002203.mm.2	5,9	5,96	0,16	0,22	T	T	-1,04	0,8060	0,9391	T	NM_001024702; ENSMUST00000064462; BC147036; BC147037; uc007xot.1	C1ql4	complement component 1, q subcomponent-like 4	chr15	-	Coding	99084686	99087817
TC1500002206.mm.2	8,04	8,2	0,3	0,39	T	T	-1,12	0,1754	0,6110	T	NM_001164156; NM_016766; ENSMUST00000041190; ENSMUST00000163506; BC003746; BC085099; BC108340; uc007xpa.2; uc007xpb.2; uc007xpc.2; uc007xpd.1	Mcrs1	microspherule protein 1	chr15	-	Coding	99242817	99251961
TC1500002208.mm.2	5,96	6,09	0,2	0,25	T	T	-1,1	0,1779	0,6125	T	NM_001081254; ENSMUST00000109100; uc007xpf.1	Fam186b	family with sequence similarity 186, member B	chr15	-	Coding	99271018	99287180
TC1500002209.mm.2	12,09	12,96	0,37	0,21	T	T	-1,83	0,0006	0,0776	T	NM_011711; ENSMUST00000081224; ENSMUST00000088233; ENSMUST00000120633; ENSMUST00000139767; ENSMUST00000140368; BC131961; OTTMUST00000069460; OTTMUST00000069461; OTTMUST00000069462; OTTMUST00000069464; OTTMUST00000069465; uc007xpj.1; uc007xpk.1; uc007xpl.1	Fmnl3	formin-like 3	chr15	-	Multiple_Complex	99317222	99370482
TC1500002212.mm.2	10,13	10,85	0,32	0,29	T	T	-1,64	0,0271	0,3388	T	NM_001001884; ENSMUST00000023747; ENSMUST00000160500; ENSMUST00000161004; ENSMUST00000161948; BC072572; OTTMUST00000088981; OTTMUST00000088982; OTTMUST00000088983; OTTMUST00000088984; uc007xpn.1	Nckap5l	NCK-associated protein 5-like	chr15	-	Multiple_Complex	99422034	99457748
TC1500002213.mm.2	7,39	7,52	0,34	0,29	T	T	-1,1	0,3855	0,7564	T	NM_029236; ENSMUST00000040313; BC016225; uc007xpo.2	Bcdin3d	BCDIN3 domain containing	chr15	-	Coding	99470081	99474730
TC1500002214.mm.2	8,22	8,23	0,39	0,33	T	T	-1,01	0,4992	0,8121	T	NM_001038658; NM_028224; ENSMUST00000023750	Faim2	Fas apoptotic inhibitory molecule 2	chr15	-	Coding	99497005	99528165
TC1500002217.mm.2	6,2	6,31	0,32	0,68	T	T	-1,08	0,9752	0,9932	T	NM_001253808; NM_001253809; NM_012025; ENSMUST00000023756; ENSMUST00000109581; ENSMUST00000164983; ENSMUST00000165730; ENSMUST00000165745; ENSMUST00000168065; ENSMUST00000168834; ENSMUST00000168976; ENSMUST00000169700; ENSMUST00000169810; ENSMUST00000170369; ENSMUST00000171017; ENSMUST00000171702; ENSMUST00000171908; BC010715; OTTMUST00000091617; OTTMUST00000091618; OTTMUST00000091619; OTTMUST00000091620; OTTMUST00000091621; OTTMUST00000091622; OTTMUST00000091623; OTTMUST00000091624; OTTMUST00000091626; OTTMUST00000091627; OTTMUST00000091628; OTTMUST00000091629; OTTMUST00000091630; OTTMUST00000091631; uc007xpx.2; uc007xpy.2; uc007xpz.2	Racgap1	Rac GTPase-activating protein 1	chr15	-	Multiple_Complex	99620496	99651656
TC1500002219.mm.2	9,05	9,11	0,25	0,21	T	T	-1,04	0,6322	0,8713	T	ENSMUST00000163472	Gm17349	predicted gene, 17349 [Source:MGI Symbol;Acc:MGI:4936983]	chr15	-	Coding	99702176	99705490
TC1500002221.mm.2	12,6	12,68	0,44	0,29	T	T	-1,06	0,9394	0,9824	T	NM_028015; ENSMUST00000023762; ENSMUST00000109035; ENSMUST00000175876; ENSMUST00000176248; ENSMUST00000176627; ENSMUST00000176970; BC043059; BC046797; OTTMUST00000110030; OTTMUST00000110031; OTTMUST00000110032; OTTMUST00000110033; OTTMUST00000110034; OTTMUST00000110035; uc007xqf.1; uc007xqg.1	Cers5	ceramide synthase 5	chr15	-	Coding	99733506	99772885
TC1500002223.mm.2	8,47	8,71	0,64	0,39	T	T	-1,18	0,1498	0,5844	T	NM_001113545; NM_023063; ENSMUST00000073691; ENSMUST00000109024; ENSMUST00000171450; ENSMUST00000172119; BC031490; OTTMUST00000093451; OTTMUST00000093452; OTTMUST00000093453; OTTMUST00000093454; uc007xqi.2	Lima1	LIM domain and actin binding 1	chr15	-	Multiple_Complex	99778468	99875456
TC1500002229.mm.2	5,6	5,62	0,26	0,25	T	T	-1,02	0,9888	0,9970	T	NM_028180; ENSMUST00000062631; ENSMUST00000100209; BC048613; OTTMUST00000111752; OTTMUST00000111755; uc007xqj.2; uc007xqk.1	1700030F18Rik; Fam186a	RIKEN cDNA 1700030F18 gene; family with sequence similarity 186, member A	chr15	-	Coding	99918348	99967075
TC1500002231.mm.2	7,38	7,27	0,18	0,1	T	T	1,08	0,2121	0,6397	T	NR_028124; uc011zzi.1	2310068J16Rik	RIKEN cDNA 2310068J16 gene	chr15	-	Multiple_Complex	99972167	99973287
TC1500002238.mm.2	10,63	10,7	0,24	0,09	T	T	-1,05	0,6269	0,8687	T	NM_001146161; NM_008732; ENSMUST00000023774; ENSMUST00000123461; ENSMUST00000124324; ENSMUST00000136168; ENSMUST00000138843; ENSMUST00000140535; ENSMUST00000154331; ENSMUST00000154676; BC019137; OTTMUST00000083399; OTTMUST00000083400; OTTMUST00000083401; OTTMUST00000083402; OTTMUST00000083403; OTTMUST00000083404; OTTMUST00000083406; OTTMUST00000083407; uc007xrc.2; uc007xrd.2; uc007xre.1	Slc11a2	solute carrier family 11 (proton-coupled divalent metal ion transporters), member 2	chr15	-	Multiple_Complex	100387898	100425072
TC1500002240.mm.2	7,75	7,72	0,27	0,21	T	T	1,02	0,5366	0,8294	T	NM_153407; ENSMUST00000061457; BC035295; uc007xrk.1	Csrnp2	cysteine-serine-rich nuclear protein 2	chr15	-	Coding	100479570	100495239
TC1500002242.mm.2	8,76	8,97	0,19	0,32	T	T	-1,15	0,0317	0,3606	T	NM_001289603; NM_033476; ENSMUST00000009877; BC022131; uc007xrm.1; uc007xrn.1	Tfcp2	transcription factor CP2	chr15	-	Multiple_Complex	100502748	100552008
TC1500002243.mm.2	6,77	7,12	0,57	0,23	T	T	-1,28	0,1529	0,5873	T	NM_010127; ENSMUST00000058274; ENSMUST00000073837; ENSMUST00000176140; ENSMUST00000176271; ENSMUST00000176300; ENSMUST00000176492; ENSMUST00000177202; ENSMUST00000177247; ENSMUST00000177335; ENSMUST00000177505; ENSMUST00000184908; BC059830; BC085139; OTTMUST00000103714; OTTMUST00000103715; OTTMUST00000103716; OTTMUST00000103717; OTTMUST00000103718; OTTMUST00000103719; OTTMUST00000103721; OTTMUST00000103722; OTTMUST00000117098; uc007xro.1; uc007xrp.1; uc007xrq.1; uc007xrr.1	Pou6f1	POU domain, class 6, transcription factor 1	chr15	-	Multiple_Complex	100575318	100599984
TC1500002246.mm.2	8,2	7,98	0,19	0,31	T	T	1,17	0,2112	0,6389	T	NM_001033872; NM_001285413; NM_001285414; NM_174992; NR_104337; NR_104338; ENSMUST00000066068; ENSMUST00000172334; BC004728; BC132460; BC132462	Smagp	small cell adhesion glycoprotein	chr15	-	Multiple_Complex	100621339	100636940
TC1500002247.mm.2	13,15	14,08	0,34	0,21	T	T	-1,9	0,0001	0,0441	T	NM_001270537; ENSMUST00000182068; ENSMUST00000182494; ENSMUST00000182574; ENSMUST00000182775; ENSMUST00000182814; ENSMUST00000183193; ENSMUST00000183211; OTTMUST00000113348; OTTMUST00000113374; OTTMUST00000113375; OTTMUST00000114507; OTTMUST00000114508; OTTMUST00000114509; OTTMUST00000114510	Bin2	bridging integrator 2	chr15	-	Multiple_Complex	100641077	100669553
TC1500002249.mm.2	6,38	6,39	0,18	0,25	T	T	-1,01	0,9807	0,9951	T	NM_033612; ENSMUST00000023775; BC011218; uc007xrx.2; uc007xry.2	Cela1	chymotrypsin-like elastase family, member 1	chr15	-	Coding	100674421	100687920
TC1500002250.mm.2	6,84	6,66	0,13	0,19	T	T	1,13	0,0673	0,4647	T	NM_001161767; NM_001161768; NM_172451; ENSMUST00000052069; ENSMUST00000159715; ENSMUST00000161514; BC119324; BC119326; OTTMUST00000089005; OTTMUST00000089006; OTTMUST00000089007; uc007xrz.2; uc007xsa.2; uc007xsb.2	Galnt6	UDP-N-acetyl-alpha-D-galactosamine:polypeptide N-acetylgalactosaminyltransferase 6	chr15	-	Coding	100689915	100729376
TC1500002254.mm.2	5,33	5,23	0,2	0,18	T	T	1,07	0,7147	0,9076	T	NM_001214911; ENSMUST00000178140	Fignl2	fidgetin-like 2	chr15	-	Multiple_Complex	101050192	101079346
TC1500002256.mm.2	6,27	6,04	0,4	0,12	T	T	1,18	0,2923	0,6966	T	NR_045326; NR_045327; NR_045328; uc007xss.2; uc007xst.2; uc029svf.1	A330009N23Rik	RIKEN cDNA A330009N23 gene	chr15	-	NonCoding	101221191	101225186
TC1500002258.mm.2	5,89	5,87	1,1	0,26	T	T	1,01	0,1863	0,6210	T	NM_028770; ENSMUST00000077196; BC119366; BC120601; uc007xsz.1; uc007xta.1; uc007xtb.1; uc007xtc.1	Krt80	keratin 80	chr15	-	Coding	101347444	101370125
TC1500002259.mm.2	7,42	7,33	0,28	0,27	T	T	1,06	0,5512	0,8340	T	NM_001003668; NM_001166157; NM_001201323; NM_016879; ENSMUST00000023718; ENSMUST00000061185; ENSMUST00000081945; ENSMUST00000159029; BC139321; BC139322; uc007xte.2; uc007xtf.3; uc007xth.2; uc007xtj.2	Krt83; Krt81; 5430421N21Rik; Krt85	keratin 83; keratin 81; RIKEN cDNA 5430421N21 gene; keratin 85	chr15	-	Multiple_Complex	101431014	101491512
TC1500002261.mm.2	5,02	4,92	0,19	0,37	T	T	1,07	0,8338	0,9476	T	NM_008474; ENSMUST00000023720; BC114971; uc007xtm.2	Krt84	keratin 84	chr15	-	Coding	101525026	101532820
TC1500002262.mm.2	6,07	5,82	0,34	0,31	T	T	1,19	0,4995	0,8121	T	NM_053249; ENSMUST00000023713; BC108971; uc007xtn.3	Krt82	keratin 82	chr15	-	Coding	101541216	101550659
TC1500002263.mm.2	6,67	6,5	0,29	0,23	T	T	1,13	0,3255	0,7179	T	NM_177717; ENSMUST00000023714; BC118024; uc007xto.1	4732456N10Rik	RIKEN cDNA 4732456N10 gene	chr15	-	Coding	101552356	101562950
TC1500002264.mm.2	6	6,04	0,22	0,17	T	T	-1,03	0,9694	0,9917	T	NM_133357; ENSMUST00000042957; BC137935; BC137936; OTTMUST00000069850; uc007xtp.1	Krt75	keratin 75	chr15	-	Coding	101563343	101573904
TC1500002265.mm.2	6,78	6,69	0,31	0,21	T	T	1,06	0,3173	0,7121	T	NR_002868; uc007xtq.1	Gm5476	type II keratin Kb17P pseudogene	chr15	-	Multiple_Complex	101587317	101588572
TC1500002266.mm.2	6,95	6,58	0,52	0,19	T	T	1,3	0,1975	0,6295	T	NM_001003670; ENSMUST00000062879; uc007xts.1	Gm5414	predicted gene 5414	chr15	-	Coding	101624028	101628191
TC1500002268.mm.2	8,29	8,01	0,39	0,3	T	T	1,22	0,1876	0,6217	T	NM_008476; NM_010669; ENSMUST00000023786; ENSMUST00000023788; BC080820; BC119554; BC119555; BC139807; uc007xtu.1; uc007xtv.1	Krt6a; Krt6b	keratin 6A; keratin 6B	chr15	-	Coding	101676023	101694307
TC1500002269.mm.2	6,13	5,98	0,35	0,27	T	T	1,11	0,1330	0,5672	T	NM_027011; ENSMUST00000023709; BC006780; BC108361; OTTMUST00000069431; uc007xtw.1	Krt5	keratin 5	chr15	-	Coding	101707070	101712891
TC1500002270.mm.2	7,36	7,4	0,22	0,17	T	T	-1,03	0,3775	0,7501	T	NM_019956; ENSMUST00000023710; BC125346; BC125348; OTTMUST00000069333; uc007xtx.1	Krt71	keratin 71	chr15	-	Coding	101733949	101743109
TC1500002271.mm.2	5,85	5,62	0,37	0,17	T	T	1,17	0,4805	0,8031	T	NR_033444; uc011zzu.1	Krt74	keratin 74	chr15	-	Multiple_Complex	101754259	101763504
TC1500002272.mm.2	6,05	5,58	0,35	0,62	T	T	1,38	0,7262	0,9109	T	NM_213728; ENSMUST00000071104; ENSMUST00000127671; OTTMUST00000069345; OTTMUST00000092384; uc007xtz.1	Krt72	keratin 72	chr15	-	Multiple_Complex	101776172	101786460
TC1500002273.mm.2	6,33	6,09	0,39	0,25	T	T	1,18	0,0728	0,4754	T	NM_212485; ENSMUST00000063292; BC067067; OTTMUST00000069347; uc007xua.1	Krt73	keratin 73	chr15	-	Coding	101793308	101802343
TC1500002274.mm.2	5,3	5,16	0,15	0,22	T	T	1,1	0,2336	0,6565	T	NM_010668; ENSMUST00000023712; BC120485; BC139485; OTTMUST00000084256; uc007xub.1	Krt2	keratin 2	chr15	-	Coding	101810689	101818169
TC1500002275.mm.2	5,89	5,86	0,31	0,26	T	T	1,03	0,4252	0,7778	T	NM_008473; ENSMUST00000023790; BC117842; BC117843; uc007xuc.1	Krt1	keratin 1	chr15	-	Coding	101845426	101850786
TC1500002276.mm.2	6,65	6,43	0,22	0,2	T	T	1,16	0,2440	0,6623	T	NM_001003667; ENSMUST00000087996; BC107395; BC107396; BC141259; OTTMUST00000069349; uc007xud.1	Krt77	keratin 77	chr15	-	Coding	101858732	101869705
TC1500002277.mm.2	5,87	5,8	0,36	0,29	T	T	1,05	0,1911	0,6242	T	NM_001033177; ENSMUST00000100179; OTTMUST00000069364; uc007xue.1	Krt76	keratin 76	chr15	-	Coding	101884351	101892920
TC1500002278.mm.2	5,95	6,01	0,22	0,12	T	T	-1,04	0,7216	0,9102	T	NM_008475; ENSMUST00000023797; BC145839; BC145841; uc007xuf.1	Krt4	keratin 4	chr15	-	Coding	101918535	101924735
TC1500002279.mm.2	5,92	5,86	0,09	0,21	T	T	1,04	0,8613	0,9549	T	NM_146063; ENSMUST00000023799; BC019155; BC031593; OTTMUST00000069380; uc007xug.1	Krt79	keratin 79	chr15	-	Coding	101929332	101940324
TC1500002280.mm.2	4,97	4,69	0,2	0,35	T	T	1,21	0,5343	0,8282	T	NM_212487; ENSMUST00000164932; uc007xuh.1; uc011zzv.1	Krt78	keratin 78	chr15	-	Multiple_Complex	101946004	101954287
TC1500002282.mm.2	6,71	6,76	0,06	0,28	T	T	-1,04	0,2694	0,6794	T	NM_031170; ENSMUST00000023952; BC094009; BC106154; uc007xui.1	Krt8	keratin 8	chr15	-	Coding	101996709	102004342
TC1500002284.mm.2	7,38	7,74	0,21	0,31	T	T	-1,28	0,0901	0,5013	T	NM_001033277; ENSMUST00000128884; ENSMUST00000139279; ENSMUST00000154032; ENSMUST00000156475; OTTMUST00000085843; OTTMUST00000085845; OTTMUST00000085847; OTTMUST00000085848; uc007xur.2; uc011zzy.1	Spryd3	SPRY domain containing 3	chr15	-	Multiple_Complex	102116528	102136234
TC1500002285.mm.2	9,08	9,49	0,23	0,2	T	T	-1,33	0,0072	0,2041	T	NM_144942; ENSMUST00000023805; uc007xuu.1; uc007xuv.1	Csad	cysteine sulfinic acid decarboxylase	chr15	-	Coding	102176998	102203163
TC1500002288.mm.2	8,26	8,06	0,39	0,26	T	T	1,15	0,2943	0,6985	T	NM_013566; ENSMUST00000001327; ENSMUST00000127014; BC011184; OTTMUST00000076379; OTTMUST00000076380; uc012aaa.1	Itgb7	integrin beta 7	chr15	-	Coding	102215995	102231935
TC1500002289.mm.2	10,84	10,65	0,35	0,32	T	T	1,14	0,4934	0,8088	T	NM_001042727; NM_011244; ENSMUST00000043172; ENSMUST00000063339; ENSMUST00000124224; ENSMUST00000130204; ENSMUST00000135466; ENSMUST00000155563; BC012923; BC013709; OTTMUST00000072430; OTTMUST00000072431; OTTMUST00000072432; OTTMUST00000072433; OTTMUST00000072434; OTTMUST00000081083	Rarg	retinoic acid receptor, gamma	chr15	-	Multiple_Complex	102234938	102257522
TC1500002291.mm.2	9,44	9,75	0,39	0,29	T	T	-1,24	0,0690	0,4689	T	NM_153416; ENSMUST00000041208; BC018191; BC025501; uc007xvk.2; uc007xvl.2	Aaas	achalasia, adrenocortical insufficiency, alacrimia	chr15	-	Multiple_Complex	102338247	102350759
TC1500002292.mm.2	5,88	5,81	0,17	0,14	T	T	1,05	0,6115	0,8623	T	NM_130458; ENSMUST00000078508; BC113150; uc007xvm.1; uc007xvn.1	Sp7	Sp7 transcription factor 7	chr15	-	Coding	102356609	102366968
TC1500002294.mm.2	9,3	8,89	0,53	0,23	T	T	1,33	0,2057	0,6362	T	NM_001163643; NM_009582; ENSMUST00000023812; ENSMUST00000164343; ENSMUST00000165174; ENSMUST00000167677; ENSMUST00000169162; ENSMUST00000169367; ENSMUST00000169377; ENSMUST00000171565; BC047158; BC057572; OTTMUST00000092376; OTTMUST00000092377; OTTMUST00000092378; OTTMUST00000092379; OTTMUST00000092380; OTTMUST00000092381; OTTMUST00000092382; OTTMUST00000092383; uc007xwc.2; uc007xwd.2; uc007xwe.2	Map3k12	mitogen-activated protein kinase kinase kinase 12	chr15	-	Multiple_Complex	102497647	102517064
TC1500002295.mm.2	12,62	12,72	0,15	0,17	T	T	-1,07	0,1714	0,6066	T	NM_018787; ENSMUST00000023814; ENSMUST00000096143; ENSMUST00000108828; ENSMUST00000169033; ENSMUST00000183452; ENSMUST00000183727; ENSMUST00000183765; ENSMUST00000183786; ENSMUST00000184077; ENSMUST00000184485; ENSMUST00000184616; ENSMUST00000184659; ENSMUST00000184906; ENSMUST00000184918; ENSMUST00000185070; BC026483; BC107294; BC107295; OTTMUST00000118033; OTTMUST00000118034; OTTMUST00000118035; OTTMUST00000118048; OTTMUST00000118050; OTTMUST00000118051; OTTMUST00000118052; OTTMUST00000118056; OTTMUST00000118058; OTTMUST00000118059; OTTMUST00000118060; OTTMUST00000118061; OTTMUST00000118062; OTTMUST00000118063; uc007xwj.1; uc007xwl.1; uc007xwm.1; uc007xwn.1; uc007xwo.1; uc007xwp.1	Npff; Atf7	neuropeptide FF-amide peptide precursor; activating transcription factor 7	chr15	-	Multiple_Complex	102523839	102625464
TC1500002299.mm.2	9,73	9,71	0,3	0,27	T	T	1,01	0,6143	0,8635	T	NM_026468; ENSMUST00000075630; BC006813; BC081437; BC106138; uc007xwr.1	Atp5g2	ATP synthase, H+ transporting, mitochondrial F0 complex, subunit C2 (subunit 9)	chr15	-	Coding	102662864	102671047
TC1500002301.mm.2	10,67	10,76	0,33	0,63	T	T	-1,07	0,5147	0,8192	T	NM_026192; ENSMUST00000023818; ENSMUST00000166943; ENSMUST00000168112; ENSMUST00000171838; BC054783; OTTMUST00000091678; OTTMUST00000091679; OTTMUST00000091680; OTTMUST00000091681; uc007xws.2; uc007xwt.2	Calcoco1	calcium binding and coiled coil domain 1	chr15	-	Multiple_Complex	102706777	102722178
TC1500002309.mm.2	9,04	9,55	0,27	0,32	T	T	-1,43	0,0034	0,1530	T	NM_001076789; NM_001110216; NM_007626; ENSMUST00000108813; ENSMUST00000118152; ENSMUST00000122182; ENSMUST00000127191; BC004707; OTTMUST00000074866; OTTMUST00000074867; OTTMUST00000074868; OTTMUST00000074869; uc007xxl.1; uc007xxm.1; uc007xxn.1	Cbx5	chromobox 5	chr15	-	Multiple_Complex	103148795	103239879
TC1500002310.mm.2	6,92	6,96	0,17	0,25	T	T	-1,03	0,4501	0,7897	T	NM_027885; ENSMUST00000064067; BC050253; BC062960; uc007xxh.1; uc007xxi.1; uc007xxj.1; uc007xxk.1	Smug1	single-strand selective monofunctional uracil DNA glycosylase	chr15	-	Multiple_Complex	103153290	103168046
TC1500002313.mm.2	5,91	5,72	0,27	0,15	T	T	1,15	0,1990	0,6314	T	NM_008685; ENSMUST00000075192; ENSMUST00000131364; ENSMUST00000132438; ENSMUST00000132836; ENSMUST00000133600; ENSMUST00000134193; ENSMUST00000134554; ENSMUST00000149111; ENSMUST00000154510; ENSMUST00000156927; BC062171; OTTMUST00000086187; OTTMUST00000086188; OTTMUST00000086189; OTTMUST00000086190; OTTMUST00000086191; OTTMUST00000086192; OTTMUST00000086193; OTTMUST00000086194; OTTMUST00000086195; OTTMUST00000086196	Nfe2	nuclear factor, erythroid derived 2	chr15	-	Coding	103248212	103258403
TC1500002316.mm.2	11,21	12,03	0,46	0,43	T	T	-1,76	0,0013	0,1066	T	NM_030720; ENSMUST00000079824; BC023249; uc007xxy.1	Gpr84	G protein-coupled receptor 84	chr15	-	Coding	103308235	103310447
TC1500002317.mm.2	11,71	12,28	0,34	0,15	T	T	-1,48	0,0283	0,3452	T	NM_013866; ENSMUST00000168828; BC017644; uc007xxz.1; uc007xya.1	Zfp385a	zinc finger protein 385A	chr15	-	Coding	103313895	103340086
TC1500002318.mm.2	8,41	8,14	0,53	0,31	T	T	1,2	0,4143	0,7726	T	NM_010577; ENSMUST00000023128; BC050943; BC059829; uc007xyb.3; uc007xyc.3	Itga5	integrin alpha 5 (fibronectin receptor alpha)	chr15	-	Coding	103344286	103366763
TC1500002320.mm.2	6,08	6,15	0,31	0,18	T	T	-1,05	0,2573	0,6705	T	NM_028797; ENSMUST00000023129; ENSMUST00000123724; ENSMUST00000129837; ENSMUST00000136480; ENSMUST00000141364; ENSMUST00000146675; ENSMUST00000146736; ENSMUST00000147389; ENSMUST00000153930; OTTMUST00000085854; OTTMUST00000085855; OTTMUST00000085856; OTTMUST00000085857; OTTMUST00000085858; OTTMUST00000085859; OTTMUST00000085860; OTTMUST00000085861; OTTMUST00000085862; uc007xyd.2	Gtsf1	gametocyte specific factor 1	chr15	-	Coding	103402405	103430470
TC1500002321.mm.2	5,64	5,58	0,59	0,53	T	T	1,04	0,6554	0,8810	T	NM_177631; ENSMUST00000065978; BC048502; uc007xye.1	BC048502	cDNA sequence BC048502	chr15	-	Coding	103438960	103448459
TC1500002323.mm.2	7,89	7,77	0,12	0,15	T	T	1,09	0,3167	0,7121	T	NM_021391; ENSMUST00000023133; BC025123; uc007xyj.1	Ppp1r1a	protein phosphatase 1, regulatory (inhibitor) subunit 1A	chr15	-	Coding	103530279	103537992
TC1500002324.mm.2	6,04	5,54	0,3	0,26	T	T	1,41	0,1550	0,5888	T	NM_001289587; NM_008134; ENSMUST00000023134; BC145548; BC145832; BC145858	Glycam1	glycosylation dependent cell adhesion molecule 1	chr15	-	Coding	103562760	103565081
TC1500002325.mm.2	5,72	5,74	0,91	0,53	T	T	-1,01	0,9873	0,9966	T	NM_009267; NM_009268; ENSMUST00000037685; BC012233; BC024641; BC059095; BC091766; BC093507; BC106151	Mucl2; Mucl1	mucin-like 2; mucin-like 1	chr15	-	Coding	103749555	103899312
TC1500002327.mm.2	5,39	5,32	0,31	0,26	T	T	1,05	0,9831	0,9962	T	NM_001253781; NM_001253782; NM_011169; ENSMUST00000005400; ENSMUST00000124470; ENSMUST00000127467; ENSMUST00000128450; ENSMUST00000128921; ENSMUST00000130720; ENSMUST00000132361; ENSMUST00000134410; ENSMUST00000137867; ENSMUST00000138135; ENSMUST00000145428; ENSMUST00000148257; BC005555; BC006652; OTTMUST00000059638; OTTMUST00000059748; OTTMUST00000059749; OTTMUST00000059750; OTTMUST00000059751; OTTMUST00000059752; OTTMUST00000059753; OTTMUST00000059754; OTTMUST00000059766; OTTMUST00000059767; OTTMUST00000060663; OTTMUST00000060664; uc007vfs.2; uc007vfu.3; uc007vfv.3; uc007vfw.2; uc007vfx.2; uc007vfy.2; uc029snt.1	Prlr	prolactin receptor	chr15	+	Multiple_Complex	10177238	10349180
TC1500002328.mm.2	6,28	6,07	0,12	0,16	T	T	1,16	0,0941	0,5073	T	NM_001031851; ENSMUST00000022858; ENSMUST00000110540; ENSMUST00000110541; ENSMUST00000110542; BC141248; BC145576; OTTMUST00000058473; OTTMUST00000058752; OTTMUST00000058753; uc007vfz.1; uc007vga.1; uc011zrh.1	Agxt2	alanine-glyoxylate aminotransferase 2	chr15	+	Coding	10358532	10410153
TC1500002332.mm.2	4,85	4,96	0,15	0,34	T	T	-1,08	0,6606	0,8826	T	NR_108053; uc007vzb.1	Gsdmcl2	gasdermin C-like 2	chr15	+	Multiple_Complex	63880707	63889073
TC1500002333.mm.2	13,14	13,57	0,35	0,3	T	T	-1,35	0,0495	0,4166	T	NM_009164; BC004598; OTTMUST00000049698; OTTMUST00000049699; OTTMUST00000049700; OTTMUST00000049702; OTTMUST00000050197; OTTMUST00000051584; uc007wro.1; uc007wrp.1; uc007wrq.1; uc007wrr.1; uc007wrs.1; uc011zvw.1	Sh3bp1	SH3-domain binding protein 1	chr15	+	Coding	78899768	78912052
TC1500002334.mm.2	5,47	5,63	0,4	0,23	T	T	-1,12	0,4741	0,8006	T	NM_020271; uc007wru.1	Pdxp	pyridoxal (pyridoxine, vitamin B6) phosphatase	chr15	+	Coding	78913919	78919517
TC1500002335.mm.2	6,97	6,67	0,38	0,21	T	T	1,23	0,1875	0,6217	T	NM_177391; ENSMUST00000050349; ENSMUST00000159942; ENSMUST00000161178; ENSMUST00000162983; BC116256; BC116257; OTTMUST00000086683; OTTMUST00000086684; OTTMUST00000086685; OTTMUST00000086686; uc007wyy.1; uc007wyz.2	Fam109b	family with sequence similarity 109, member B	chr15	+	Multiple_Complex	82338942	82345765
TC1500002336.mm.2	15,56	15,49	0,2	0,1	T	T	1,05	0,7515	0,9206	T	NM_026914; ENSMUST00000023086; ENSMUST00000159054; ENSMUST00000161892; BC028457; OTTMUST00000086675; OTTMUST00000086676; OTTMUST00000086679; uc007wzb.1	Smdt1	single-pass membrane protein with aspartate rich tail 1	chr15	+	Coding	82345954	82349091
TC1500002337.mm.2	14,26	14,09	0,43	0,48	T	T	1,12	0,4619	0,7956	T	NM_027044; ENSMUST00000001335; ENSMUST00000062492; ENSMUST00000165671; ENSMUST00000165717; ENSMUST00000168805; ENSMUST00000169637; ENSMUST00000170627; BC026920; OTTMUST00000091650; OTTMUST00000091651; OTTMUST00000091652; OTTMUST00000091653; OTTMUST00000091654; OTTMUST00000091655; OTTMUST00000091656; uc007xvh.1	Pfdn5	prefoldin 5	chr15	+	Multiple_Complex	102326116	102331490
TC1500002338.mm.2	10,98	11,32	0,24	0,26	T	T	-1,27	0,0234	0,3227	T	NM_021713; ENSMUST00000001331; ENSMUST00000113682; ENSMUST00000164019; ENSMUST00000164961; ENSMUST00000168547; ENSMUST00000170078; ENSMUST00000170281; ENSMUST00000170713; ENSMUST00000171244; ENSMUST00000171733; BC028501; NM_021713.2; OTTMUST00000091637; OTTMUST00000091638; OTTMUST00000091639; OTTMUST00000091640; OTTMUST00000091641; OTTMUST00000091642; OTTMUST00000091643; OTTMUST00000091644; OTTMUST00000091645; OTTMUST00000091646; uc007xvi.1; uc007xvj.1	Myg1	melanocyte proliferating gene 1	chr15	+	Multiple_Complex	102331709	102338139
TC1500002339.mm.2	4,4	4,59	0,1	0,05	F	F	-1,14	0,1330	0,5672	F	NM_010462; ENSMUST00000001699; BC053405; OTTMUST00000096496; uc007xwz.2	Hoxc10	homeobox C10	chr15	+	Coding	102966796	102971898
TC1500002340.mm.2	4,8	4,86	0,05	0,13	T	T	-1,04	0,5237	0,8232	T	NM_175730; ENSMUST00000001709; BC115551; BC115552; OTTMUST00000096505; uc007xxe.1	Hoxc5	homeobox C5	chr15	+	Coding	103013815	103017429
TC1500002341.mm.2	9,1	9,19	0,74	0,41	T	T	-1,06	0,6918	0,8967	T	NM_029418; ENSMUST00000100655; BC050895; uc007vta.1	9130401M01Rik	RIKEN cDNA 9130401M01 gene	chr15	-	Multiple_Complex	58022259	58034294
TC1500002342.mm.2	11,09	11,49	0,25	0,22	T	T	-1,32	0,0198	0,3055	T	NM_001042438; NM_009572; ENSMUST00000070143; ENSMUST00000110168; ENSMUST00000175805; ENSMUST00000176270; ENSMUST00000176713; ENSMUST00000177276; BC054543; OTTMUST00000109936; OTTMUST00000109937; OTTMUST00000109940; OTTMUST00000109941; OTTMUST00000109942	Zhx1	zinc fingers and homeoboxes 1	chr15	-	Multiple_Complex	58047003	58076541
TC1500002343.mm.2	5,34	5,26	0,7	0,31	T	F	1,05	0,7323	0,9138	F	NM_031378; ENSMUST00000110125; ENSMUST00000173503; OTTMUST00000095310; OTTMUST00000095311; uc007vyt.1	Gsdmc	gasdermin C	chr15	-	Coding	63775971	63808759
TC1500002344.mm.2	6,31	6,06	0,3	0,18	T	T	1,19	0,5911	0,8529	T	NM_001168274; NM_177912; ENSMUST00000089900; BC113155; uc007vyx.1; uc007vyy.1	Gsdmc2	gasdermin C2	chr15	-	Coding	63824346	63845176
TC1500002345.mm.2	7,37	7,45	0,18	0,19	T	T	-1,06	0,8425	0,9503	T	NM_028992; ENSMUST00000063530; uc007vzc.1	Gsdmc4	gasdermin C4	chr15	-	Coding	63891265	63912297
TC1500002346.mm.2	7,26	7,14	0,3	0,22	T	T	1,09	0,1595	0,5930	T	NM_001163540; NM_001163542; NM_001163549; NM_001164203; NM_011117; NM_201385; NM_201386; NM_201387; NM_201388; NM_201389; NM_201390; NM_201391; NM_201392; NM_201393; NM_201394; ENSMUST00000023226; ENSMUST00000054449; ENSMUST00000071869; ENSMUST00000072692; ENSMUST00000073418; ENSMUST00000074834; ENSMUST00000076442; ENSMUST00000080857; ENSMUST00000089610; ENSMUST00000165210; ENSMUST00000165453; ENSMUST00000166428; ENSMUST00000167754; ENSMUST00000169108; ENSMUST00000169289; ENSMUST00000169438; ENSMUST00000169714; ENSMUST00000170728; ENSMUST00000170915; ENSMUST00000171562; ENSMUST00000171634; OTTMUST00000089826; OTTMUST00000089827; OTTMUST00000089828; OTTMUST00000089829; OTTMUST00000089830; OTTMUST00000089831; OTTMUST00000089832; OTTMUST00000089833; OTTMUST00000089834; OTTMUST00000089835; OTTMUST00000089836; OTTMUST00000089837; OTTMUST00000089838; OTTMUST00000089839; OTTMUST00000089840; OTTMUST00000089841; uc007wir.2; uc007wis.2; uc007wit.2; uc007wiu.2; uc007wiv.2; uc007wiw.2; uc007wix.2; uc007wiy.2; uc007wiz.2; uc007wja.2; uc007wjb.2; uc007wjc.2; uc007wjd.2; uc007wje.2; uc007wjf.1; uc007wjg.1; uc007wjh.1; uc011zuq.1	Plec	plectin	chr15	-	Coding	76170974	76232570
TC1500002347.mm.2	9	9,08	0,46	0,32	T	T	-1,06	0,2996	0,7006	T	NM_001163575; NM_001163576; ENSMUST00000075689; ENSMUST00000165738; ENSMUST00000166151; ENSMUST00000169255; ENSMUST00000170851; OTTMUST00000089862; OTTMUST00000089864; OTTMUST00000089865; OTTMUST00000089866; OTTMUST00000089867; uc007wjj.2; uc007wjk.2	Parp10	poly (ADP-ribose) polymerase family, member 10	chr15	-	Multiple_Complex	76232791	76243441
TC1500002348.mm.2	13,53	13,49	0,66	0,37	T	T	1,03	0,6892	0,8951	T	NM_025842; BC013535	Vps28	vacuolar protein sorting 28 (yeast)	chr15	-	Coding	76622088	76626037
TC1500002349.mm.2	6,79	6,66	0,16	0,2	T	T	1,09	0,2434	0,6620	T	NM_183091; BC066068; OTTMUST00000089893; OTTMUST00000089894; OTTMUST00000089895; OTTMUST00000089896; OTTMUST00000089897; OTTMUST00000089898; OTTMUST00000089899; uc007wle.2; uc011zux.1	Tonsl	tonsoku-like, DNA repair protein	chr15	-	Multiple_Complex	76626237	76639958
TC1500002350.mm.2	5,85	5,84	0,13	0,27	T	T	1,01	0,9534	0,9871	T	NM_009948; ENSMUST00000109313; ENSMUST00000165419; ENSMUST00000168376; ENSMUST00000168879; BC018270; OTTMUST00000090606; OTTMUST00000090607; OTTMUST00000090608; OTTMUST00000090609; uc007xgr.1	Cpt1b	carnitine palmitoyltransferase 1b, muscle	chr15	-	Multiple_Complex	89416405	89425863
TC1500002351.mm.2	10,46	10,37	0,36	0,17	T	T	1,06	0,6459	0,8774	T	NM_007692; NR_037153; NR_037154; ENSMUST00000023289; ENSMUST00000112664; ENSMUST00000115278; ENSMUST00000165623; ENSMUST00000166267; ENSMUST00000170334; ENSMUST00000170460; ENSMUST00000171140; ENSMUST00000171666; BC068195; OTTMUST00000090611; OTTMUST00000090612; OTTMUST00000090613; OTTMUST00000090614; OTTMUST00000090615; OTTMUST00000090616; OTTMUST00000090617; OTTMUST00000090618; OTTMUST00000090619; uc007xgs.2; uc007xgt.2; uc007xgu.2; uc007xgv.2	Chkb	choline kinase beta	chr15	-	Multiple_Complex	89426349	89429927
TC1500002352.mm.2	7,35	7,15	0,61	0,54	T	T	1,15	0,2340	0,6567	T	NM_001011733; ENSMUST00000142443; ENSMUST00000154964; ENSMUST00000165379; OTTMUST00000071183; OTTMUST00000071184; uc007xma.1	Olfr288	olfactory receptor 288	chr15	-	Multiple_Complex	98186013	98195542
TC1500002353.mm.2	8,32	7,54	0,57	0,48	T	T	1,71	0,0535	0,4289	T	NM_001011780; ENSMUST00000132068; ENSMUST00000141911; ENSMUST00000145768; ENSMUST00000155603; ENSMUST00000170618; OTTMUST00000071121; OTTMUST00000071185; OTTMUST00000071186; OTTMUST00000071187; uc007xmc.2; uc011zyt.1	Olfr287	olfactory receptor 287	chr15	-	Multiple_Complex	98206971	98221056
TC1600000006.mm.2	7,81	7,5	0,4	0,62	T	T	1,24	0,4513	0,7905	T	NM_146860; ENSMUST00000061541; uc007xyl.1	Olfr161	olfactory receptor 161	chr16	+	Coding	3592398	3593339
TC1600000009.mm.2	10,28	10,63	0,27	0,2	T	T	-1,27	0,1448	0,5795	T	NM_148924; ENSMUST00000023176; ENSMUST00000159060; ENSMUST00000159425; ENSMUST00000159469; ENSMUST00000160923; ENSMUST00000161630; ENSMUST00000162207; BC056222; OTTMUST00000089394; OTTMUST00000089395; OTTMUST00000089396; OTTMUST00000089397; OTTMUST00000089398; OTTMUST00000089399; OTTMUST00000089400; uc007xyn.2; uc007xyo.2; uc007xyp.2; uc007xyq.2	Zfp263	zinc finger protein 263	chr16	+	Multiple_Complex	3744093	3750790
TC1600000013.mm.2	6,97	6,94	0,6	0,35	T	T	1,02	0,5677	0,8411	T	NM_008762; ENSMUST00000080917; uc007xys.1	Olfr15	olfactory receptor 15	chr16	+	Coding	3838975	3839915
TC1600000014.mm.2	6,1	6,35	0,14	0,41	T	T	-1,19	0,1711	0,6066	T	NM_001081217; ENSMUST00000041778; BC147582; BC151072; BC151078; OTTMUST00000093767; uc007xyt.1	Zfp174	zinc finger protein 174	chr16	+	Multiple_Complex	3847223	3858880
TC1600000022.mm.2	5,1	5,39	0,42	0,29	T	T	-1,22	0,2397	0,6594	T	NM_010061; ENSMUST00000006136; ENSMUST00000120009; ENSMUST00000125961; ENSMUST00000132466; ENSMUST00000137748; ENSMUST00000144792; ENSMUST00000149670; ENSMUST00000157044; ENSMUST00000175755; ENSMUST00000176642; ENSMUST00000177337; BC014718; BC115570; BC115571; OTTMUST00000067182; OTTMUST00000067183; OTTMUST00000067184; OTTMUST00000067185; OTTMUST00000067186; OTTMUST00000067187; OTTMUST00000067188; OTTMUST00000067189; OTTMUST00000104119; OTTMUST00000104120; OTTMUST00000104121; uc007xzh.1; uc007xzi.1; uc007xzj.2	Dnase1	deoxyribonuclease I	chr16	+	Multiple_Complex	4036942	4040024
TC1600000031.mm.2	5,87	6,02	0,12	0,11	T	T	-1,11	0,2529	0,6676	T	NM_031184; ENSMUST00000014447; ENSMUST00000122896; ENSMUST00000127120; ENSMUST00000135577; ENSMUST00000141682; BC021517; OTTMUST00000066014; OTTMUST00000066015; OTTMUST00000066016; OTTMUST00000066017; OTTMUST00000066018; uc007xzw.1; uc012aar.1	Glis2	GLIS family zinc finger 2	chr16	+	Multiple_Complex	4594713	4624924
TC1600000033.mm.2	11,73	12,08	0,25	0,28	T	T	-1,28	0,0306	0,3556	T	NM_001136066; NM_010443; ENSMUST00000004172; ENSMUST00000118885; ENSMUST00000120232; ENSMUST00000121529; ENSMUST00000140367; ENSMUST00000154117; BC002011; OTTMUST00000065914; OTTMUST00000065915; OTTMUST00000065916; OTTMUST00000065917; OTTMUST00000065918; OTTMUST00000066630; uc007yag.2; uc007yah.2; uc007yai.2	Hmox2	heme oxygenase 2	chr16	+	Coding	4726361	4766742
TC1600000036.mm.2	6,58	6,25	0,46	0,21	T	T	1,26	0,1361	0,5709	T	NM_030192; ENSMUST00000100211; ENSMUST00000171105; ENSMUST00000175762; ENSMUST00000175836; ENSMUST00000176394; ENSMUST00000176982; ENSMUST00000177042; ENSMUST00000180566; ENSMUST00000180939; uc007yam.1; uc007yan.2; uc012aav.1; uc012aaw.1; uc012aax.1	4930562C15Rik	RIKEN cDNA 4930562C15 gene	chr16	+	Multiple_Complex	4835416	4867691
TC1600000038.mm.2	11,73	12,78	0,51	0,2	T	T	-2,06	0,0039	0,1605	T	NM_001252437; NM_029657; ENSMUST00000023159; ENSMUST00000070658; BC046830; uc007yap.2; uc007yaq.2; uc007yar.1	Mgrn1	mahogunin, ring finger 1	chr16	+	Coding	4886100	4938296
TC1600000040.mm.2	12,62	13,17	0,4	0,29	T	T	-1,46	0,0346	0,3700	T	NM_025839; ENSMUST00000050881; BC025569; BC028494; uc029svr.1; uc029svs.1; uc029svt.1	Nudt16l1	nudix (nucleoside diphosphate linked moiety X)-type motif 16-like 1	chr16	+	Coding	4939111	4941021
TC1600000042.mm.2	7,18	7,06	0,25	0,22	T	T	1,08	0,5113	0,8178	T	NM_001271586; NR_073370	4930451G09Rik	RIKEN cDNA 4930451G09 gene	chr16	+	Multiple_Complex	4964288	4978963
TC1600000043.mm.2	8,61	8,4	0,6	0,27	T	T	1,16	0,2227	0,6464	T	NM_001253796; NM_001253797; NM_001253802; NM_001253803; NR_045595; NR_045596; ENSMUST00000178155; ENSMUST00000183381; ENSMUST00000183477; ENSMUST00000183631; ENSMUST00000183821; ENSMUST00000184256; ENSMUST00000184439; ENSMUST00000185147; OTTMUST00000117449; OTTMUST00000117456; OTTMUST00000117457; OTTMUST00000117458; OTTMUST00000117459; OTTMUST00000117460; OTTMUST00000117461; OTTMUST00000118178; uc007ybi.2; uc029svu.1; uc029svv.1; uc029svw.1; uc029svx.1; uc029svy.1	Smim22	small integral membrane protein 22	chr16	+	Multiple_Complex	5007288	5008309
TC1600000044.mm.2	12,02	11,7	0,23	0,18	T	T	1,26	0,0643	0,4577	T	NM_026666; ENSMUST00000052449; BC098372; uc007ybp.1; uc007ybq.1; uc007ybr.1; uc007ybs.1	Ubn1	ubinuclein 1	chr16	+	Multiple_Complex	5050068	5086287
TC1600000045.mm.2	7,49	7,41	0,27	0,15	T	T	1,06	0,7178	0,9091	T	NM_001127725; ENSMUST00000165810; BC157907; BC157990; uc012aay.1	Sec14l5	SEC14-like lipid binding 5	chr16	+	Coding	5147109	5183934
TC1600000048.mm.2	10,57	11,2	0,3	0,13	T	T	-1,54	0,0042	0,1637	T	NM_145362; ENSMUST00000049207; ENSMUST00000100196; ENSMUST00000142902; ENSMUST00000147530; ENSMUST00000153730; OTTMUST00000070543; OTTMUST00000070544; OTTMUST00000070545; OTTMUST00000070546; OTTMUST00000070547; uc007yby.2; uc012aba.2	Alg1	asparagine-linked glycosylation 1 (beta-1,4-mannosyltransferase)	chr16	+	Multiple_Complex	5233621	5244912
TC1600000054.mm.2	8,4	8,73	0,35	0,49	T	T	-1,25	0,1285	0,5613	T	NM_021477; NM_183188; ENSMUST00000056416; ENSMUST00000115841; BC059002; uc007ycb.2; uc007ycc.2; uc007yce.2; uc007ycf.2; uc007ycg.2; uc007ych.2; uc007yci.2; uc012abb.1	Rbfox1	RNA binding protein, fox-1 homolog (C. elegans) 1	chr16	+	Multiple_Complex	5884793	7412480
TC1600000088.mm.2	8,59	8,61	0,73	0,37	T	T	-1,02	0,6312	0,8707	T	NM_146247; ENSMUST00000046470; ENSMUST00000133208; ENSMUST00000142899; ENSMUST00000150790; ENSMUST00000151233; BC024814; OTTMUST00000055845; OTTMUST00000055846; OTTMUST00000055847; OTTMUST00000055848; OTTMUST00000055849; uc007ycl.1	Mettl22	methyltransferase like 22	chr16	+	Multiple_Complex	8470788	8490684
TC1600000089.mm.2	10,31	9,66	0,26	0,4	T	T	1,57	0,0242	0,3257	T	NM_001170978; NM_172961; ENSMUST00000065987; ENSMUST00000115838; ENSMUST00000115839; ENSMUST00000128459; ENSMUST00000138987; ENSMUST00000140795; ENSMUST00000144444; BC058079; BC058521; OTTMUST00000063947; OTTMUST00000063948; OTTMUST00000063949; OTTMUST00000063950; OTTMUST00000064736; OTTMUST00000064737; OTTMUST00000064738; uc007ycm.2; uc007ycn.2; uc007yco.2; uc007ycp.2	Abat	4-aminobutyrate aminotransferase	chr16	+	Multiple_Complex	8513429	8621568
TC1600000092.mm.2	11,02	11,2	0,37	0,29	T	T	-1,13	0,3726	0,7464	T	NM_016881; ENSMUST00000023396; ENSMUST00000130885; ENSMUST00000131385; ENSMUST00000134975; ENSMUST00000142935; ENSMUST00000143174; BC046325; BC094448; OTTMUST00000062041; OTTMUST00000062042; OTTMUST00000062043; OTTMUST00000062200; OTTMUST00000062201; OTTMUST00000062352; uc007ycr.1; uc007ycs.1; uc012abc.1	Pmm2	phosphomannomutase 2	chr16	+	Multiple_Complex	8637674	8657531
TC1600000094.mm.2	4,35	4,31	0,29	0,23	T	T	1,02	0,7114	0,9060	T	XM_489506.5	Gm5767	PREDICTED: predicted gene 5767 (Gm5767), mRNA.	chr16	+	Multiple_Complex	8680391	8683905
TC1600000097.mm.2	13,48	13,3	0,18	0,07	T	T	1,14	0,1132	0,5398	T	NM_001081400; ENSMUST00000023150; BC116778; BC116780; uc007yda.2	1810013L24Rik	RIKEN cDNA 1810013L24 gene	chr16	+	Multiple_Complex	8830100	8858924
TC1600000109.mm.2	7,46	7,09	0,7	0,36	T	T	1,29	0,3930	0,7608	T	NM_026594; ENSMUST00000044103; ENSMUST00000121292; BC023885; BC051469; OTTMUST00000068314; OTTMUST00000068315; uc007yde.1	Rpl39l	ribosomal protein L39-like	chr16	+	Coding	10170226	10174911
TC1600000110.mm.2	6,82	6,37	0,3	0,36	T	T	1,36	0,0323	0,3624	T	NM_029253; NM_153123; ENSMUST00000044005; ENSMUST00000100191; ENSMUST00000117220; ENSMUST00000119023; ENSMUST00000133674; OTTMUST00000068367; OTTMUST00000068368; OTTMUST00000068369; OTTMUST00000068370; OTTMUST00000068371; uc007ydf.2; uc007ydg.2; uc007ydh.2; uc007ydi.2	Atf7ip2	activating transcription factor 7 interacting protein 2	chr16	+	Multiple_Complex	10192712	10243051
TC1600000115.mm.2	9,14	9,27	0,29	0,38	T	T	-1,09	0,1870	0,6216	T	NM_011955; ENSMUST00000023146; ENSMUST00000129280; ENSMUST00000140157; ENSMUST00000142771; ENSMUST00000143617; ENSMUST00000156338; BC055436; OTTMUST00000063425; OTTMUST00000063426; OTTMUST00000063427; OTTMUST00000063428; OTTMUST00000063628; OTTMUST00000064120; uc007ydn.2; uc007ydo.2	Nubp1	nucleotide binding protein 1	chr16	+	Multiple_Complex	10411938	10424428
TC1600000116.mm.2	8,29	8,46	0,13	0,2	T	T	-1,13	0,8285	0,9457	T	NM_001243760; NM_001243761; NM_007575; ENSMUST00000023147; uc007ydq.1; uc007ydv.1	Ciita	class II transactivator	chr16	+	Multiple_Complex	10480072	10527564
TC1600000117.mm.2	9,58	9,67	0,2	0,19	T	T	-1,07	0,4920	0,8083	T	NM_001204229; NM_177562; ENSMUST00000038145; ENSMUST00000066345; ENSMUST00000115823; ENSMUST00000115824; ENSMUST00000115827; ENSMUST00000115828; ENSMUST00000122856; ENSMUST00000130148; ENSMUST00000145866; ENSMUST00000150894; ENSMUST00000155633; BC138907; BC138909; OTTMUST00000057779; OTTMUST00000057780; OTTMUST00000057781; OTTMUST00000057782; OTTMUST00000057783; OTTMUST00000057784; OTTMUST00000057785; OTTMUST00000057786; OTTMUST00000057787; uc007ydy.2; uc007ydz.2; uc007yea.2; uc007yeb.2; uc007yec.2	Clec16a	C-type lectin domain family 16, member A	chr16	+	Multiple_Complex	10545339	10744878
TC1600000119.mm.2	8,1	8,01	0,21	0,36	T	T	1,06	0,5229	0,8228	T				chr16	+	NonCoding	10788278	10798062
TC1600000122.mm.2	12,34	11,51	1,38	0,95	T	T	1,77	0,3176	0,7126	T	ENSMUST00000115822	Gm11172	predicted gene 11172 [Source:MGI Symbol;Acc:MGI:3779427]	chr16	+	Coding	10812915	10812994
TC1600000124.mm.2	8,37	8,36	0,15	0,25	T	T	1,01	0,3860	0,7567	T	NM_001162932; ENSMUST00000037913; ENSMUST00000181721; OTTMUST00000112528; OTTMUST00000112529; uc007yek.2; uc007yel.2	Rmi2	RMI2, RecQ mediated genome instability 2, homolog (S. cerevisiae)	chr16	+	Coding	10835059	10892966
TC1600000130.mm.2	9,9	10,97	0,34	0,25	T	T	-2,11	0,0002	0,0445	T	NM_009223; ENSMUST00000089011; BC006961; BC017685; BC038475; BC063027; BC087932; uc007yeq.3; uc007yer.3	Snn	stannin	chr16	+	Multiple_Complex	11060945	11074986
TC1600000137.mm.2	9,24	9,76	0,54	0,31	T	T	-1,44	0,0175	0,2896	T	NM_011608; ENSMUST00000023140; BC027519; OTTMUST00000067870; uc007yfh.1	Tnfrsf17	tumor necrosis factor receptor superfamily, member 17	chr16	+	Coding	11313809	11320076
TC1600000138.mm.2	12,07	12,51	0,31	0,07	T	T	-1,35	0,0145	0,2706	T	NM_028964; ENSMUST00000096273; ENSMUST00000115814; ENSMUST00000122168; ENSMUST00000134941; ENSMUST00000150993; ENSMUST00000151478; ENSMUST00000180792; OTTMUST00000067767; OTTMUST00000067817; OTTMUST00000067818; OTTMUST00000067819; OTTMUST00000068149; OTTMUST00000112087; uc007yfi.2; uc007yfj.2; uc007yfk.1; uc029swd.1	Snx29	sorting nexin 29	chr16	+	Multiple_Complex	11322904	11755473
TC1600000142.mm.2	9,04	8,9	0,34	0,25	T	T	1,1	0,4248	0,7777	T	NR_033509; uc007yfq.1	Gm9961	predicted gene 9961	chr16	+	Multiple_Complex	11901363	11930600
TC1600000143.mm.2	9,08	8,7	0,19	0,13	T	T	1,3	0,0501	0,4181	T	NM_001174086; NM_028277; ENSMUST00000023138; ENSMUST00000170672; ENSMUST00000182154; ENSMUST00000182889; OTTMUST00000116722; OTTMUST00000116724; OTTMUST00000116725; OTTMUST00000116726; uc007yfr.1; uc007yfs.2; uc007yft.2	Shisa9	shisa family member 9	chr16	+	Multiple_Complex	11984113	12270904
TC1600000149.mm.2	8,53	9,33	0,72	0,42	T	T	-1,75	0,0632	0,4559	T	NM_015769; ENSMUST00000023206; ENSMUST00000129049; ENSMUST00000138527; ENSMUST00000141024; ENSMUST00000156393; BC026792; OTTMUST00000059540; OTTMUST00000059541; OTTMUST00000059542; OTTMUST00000059543; OTTMUST00000059544; uc007yfv.1; uc007yfw.1; uc007yfx.2; uc012abg.1	Ercc4	excision repair cross-complementing rodent repair deficiency, complementation group 4	chr16	+	Multiple_Complex	13109684	13152009
TC1600000150.mm.2	11,04	10,68	0,46	0,16	T	T	1,28	0,1381	0,5729	T	NM_001122667; NM_153588; NM_181860; ENSMUST00000009713; ENSMUST00000056715; ENSMUST00000115809; ENSMUST00000149359; BC131644; OTTMUST00000063683; OTTMUST00000063685; OTTMUST00000063686; uc007yfy.2; uc007yfz.1; uc007yga.2	Mkl2	MKL/myocardin-like 2	chr16	+	Multiple_Complex	13256481	13417529
TC1600000162.mm.2	11,86	12	0,15	0,17	T	T	-1,1	0,2255	0,6479	T	NM_001177552; NM_025653; NM_025976; ENSMUST00000023365; ENSMUST00000035426; ENSMUST00000069281; ENSMUST00000127973; ENSMUST00000132349; ENSMUST00000144804; ENSMUST00000148079; ENSMUST00000154568; BC027221; BC038880; OTTMUST00000071053; OTTMUST00000071054; OTTMUST00000071055; OTTMUST00000071056; OTTMUST00000071057; OTTMUST00000071058; OTTMUST00000071761; uc007yge.2; uc007ygf.2; uc007ygg.2	Bfar; 3110001I22Rik	bifunctional apoptosis regulator; RIKEN cDNA 3110001I22 gene	chr16	+	Multiple_Complex	13671858	13703612
TC1600000166.mm.2	9,58	9,83	0,31	0,14	T	T	-1,19	0,0801	0,4885	T	NM_001039521; ENSMUST00000023363; BC138774; BC138776; uc007ygj.1	Rrn3	RRN3 RNA polymerase I transcription factor homolog (yeast)	chr16	+	Multiple_Complex	13780699	13816035
TC1600000167.mm.2	9,41	9,4	0,32	0,15	T	T	1	0,4779	0,8019	T	NM_010946; ENSMUST00000023362; ENSMUST00000115805; ENSMUST00000123849; ENSMUST00000124604; ENSMUST00000136618; ENSMUST00000139161; ENSMUST00000141791; ENSMUST00000145248; BC030172; OTTMUST00000057812; OTTMUST00000060139; OTTMUST00000060140; OTTMUST00000060141; OTTMUST00000060142; OTTMUST00000060403; OTTMUST00000060404; OTTMUST00000060405; uc007ygk.2	Ntan1	N-terminal Asn amidase	chr16	+	Multiple_Complex	13819232	13835451
TC1600000168.mm.2	6,4	6,53	0,47	0,38	T	T	-1,09	0,6551	0,8810	T	NM_001289561; NM_001289562; NM_001289563; NM_001289565; NM_001289567; NM_033564; ENSMUST00000023360; ENSMUST00000124947; ENSMUST00000128757; ENSMUST00000141971; ENSMUST00000143697; ENSMUST00000148966; ENSMUST00000156143; BC094450; OTTMUST00000069694; OTTMUST00000069695; OTTMUST00000069696; OTTMUST00000069697; OTTMUST00000069698; OTTMUST00000069699; OTTMUST00000069700	Mpv17l	Mpv17 transgene, kidney disease mutant-like	chr16	+	Coding	13903161	13949619
TC1600000171.mm.2	8,22	8,16	0,16	0,21	T	T	1,04	0,7324	0,9138	T	NM_144518; ENSMUST00000056521; ENSMUST00000118412; ENSMUST00000131608; BC022741; uc007ygu.1	2900011O08Rik	RIKEN cDNA 2900011O08 gene	chr16	+	Coding	13986604	14101500
TC1600000176.mm.2	9,17	9,6	0,39	0,39	T	T	-1,34	0,0853	0,4964	T	NM_001114085; NM_001285503; NM_001285504; NM_023317; ENSMUST00000023359; ENSMUST00000115795; ENSMUST00000117958; ENSMUST00000127801; ENSMUST00000132316; ENSMUST00000133249; ENSMUST00000149232; ENSMUST00000156041; BC023267; OTTMUST00000066825; OTTMUST00000066826; OTTMUST00000066827; OTTMUST00000066828; OTTMUST00000066829; OTTMUST00000066830; OTTMUST00000066831; OTTMUST00000068043; uc007ygy.2; uc007ygz.2; uc007yha.2	Nde1	nuclear distribution gene E homolog 1 (A nidulans)	chr16	+	Multiple_Complex	14163275	14192928
TC1600000179.mm.2	8,96	9,63	0,4	0,12	T	T	-1,6	0,0175	0,2896	T	NM_008576; ENSMUST00000100167; ENSMUST00000130671; ENSMUST00000133454; ENSMUST00000134776; ENSMUST00000134960; ENSMUST00000144074; ENSMUST00000144676; ENSMUST00000146032; ENSMUST00000147759; ENSMUST00000154748; ENSMUST00000156089; BC090617; OTTMUST00000066858; OTTMUST00000066859; OTTMUST00000066860; OTTMUST00000066861; OTTMUST00000066862; OTTMUST00000066863; OTTMUST00000066864; OTTMUST00000066865; OTTMUST00000066866; OTTMUST00000066867; OTTMUST00000066868; uc007yhj.2; uc007yhk.1	Abcc1	ATP-binding cassette, sub-family C (CFTR/MRP), member 1	chr16	+	Multiple_Complex	14361558	14475737
TC1600000182.mm.2	5,87	5,68	0,13	0,16	T	T	1,14	0,1653	0,6009	T	ENSMUST00000164528	Gm1758	predicted gene 1758 [Source:MGI Symbol;Acc:MGI:2686604]	chr16	+	Coding	14502100	14509199
TC1600000183.mm.2	4,9	4,79	0,4	0,21	T	T	1,08	0,7034	0,9025	T	NR_033556; uc012abk.1	A630010A05Rik	RIKEN cDNA A630010A05 gene	chr16	+	Multiple_Complex	14562316	14621300
TC1600000184.mm.2	6,04	6,1	0,32	0,15	T	T	-1,04	0,3101	0,7072	T	NM_011415; ENSMUST00000023356; BC062164; uc007yhm.1	Snai2	snail family zinc finger 2	chr16	+	Coding	14705852	14709395
TC1600000186.mm.2	5,07	4,8	0,45	0,28	T	T	1,21	0,3611	0,7401	T	NM_025769; ENSMUST00000090277; BC085167; uc007yhn.1; uc007yho.1; uc012abl.1	Efcab1	EF hand calcium binding domain 1	chr16	+	Coding	14906637	14938120
TC1600000188.mm.2	15,75	15,33	0,93	0,88	T	T	1,35	0,3679	0,7441	T	ENSMUST00000178312	Gm21897	predicted gene, 21897 [Source:MGI Symbol;Acc:MGI:5434061]	chr16	+	Coding	15317458	15318957
TC1600000190.mm.2	7,41	7,89	0,44	0,32	T	T	-1,39	0,2447	0,6623	T	NM_011159; ENSMUST00000023352; ENSMUST00000182134; OTTMUST00000113952; OTTMUST00000113953; uc007yhs.1; uc007yht.1; uc007yhu.1	Prkdc	protein kinase, DNA activated, catalytic polypeptide	chr16	+	Multiple_Complex	15637866	15842239
TC1600000192.mm.2	7,48	7,47	0,38	0,41	T	T	1,01	0,6907	0,8961	T	NM_007679; BC139293; uc007yhx.1	Cebpd	CCAAT/enhancer binding protein (C/EBP), delta	chr16	+	Multiple_Complex	15887286	15889545
TC1600000193.mm.2	5,51	5,45	0,12	0,08	T	T	1,05	0,8642	0,9561	T	NM_026163; ENSMUST00000039408; ENSMUST00000161342; ENSMUST00000162150; BC138252; BC138253; OTTMUST00000049682; OTTMUST00000049683; OTTMUST00000049684; uc007yib.1; uc007yic.1; uc007yid.1	Pkp2	plakophilin 2	chr16	+	Coding	16213318	16272712
TC1600000195.mm.2	12,45	12,2	0,24	0,43	T	T	1,19	0,0527	0,4259	T	XM_484529.6	Gm5481	PREDICTED: predicted gene 5481 (Gm5481), mRNA.	chr16	+	Coding	16275603	16275950
TC1600000196.mm.2	9,75	9,83	0,68	0,21	T	T	-1,05	0,3713	0,7460	T	NM_198246; NR_038046; ENSMUST00000059955; ENSMUST00000159583; ENSMUST00000159683; ENSMUST00000159962; ENSMUST00000161191; ENSMUST00000162734; BC060295; OTTMUST00000065640; OTTMUST00000065641; OTTMUST00000065642; OTTMUST00000065643; OTTMUST00000065644; OTTMUST00000066155; uc007yie.2; uc007yif.2; uc007yig.2; uc007yih.2	Yars2	tyrosyl-tRNA synthetase 2 (mitochondrial)	chr16	+	Multiple_Complex	16302965	16309640
TC1600000199.mm.2	11,62	12,16	0,2	0,05	T	T	-1,45	0,0025	0,1369	T	NM_011624; ENSMUST00000023465; ENSMUST00000118424; ENSMUST00000119787; ENSMUST00000124185; ENSMUST00000124960; ENSMUST00000125202; ENSMUST00000128407; ENSMUST00000128497; ENSMUST00000129969; ENSMUST00000130650; ENSMUST00000131063; ENSMUST00000135597; ENSMUST00000138618; ENSMUST00000139740; ENSMUST00000144513; ENSMUST00000147531; ENSMUST00000150424; ENSMUST00000151271; ENSMUST00000156502; ENSMUST00000156951; BC031723; OTTMUST00000067954; OTTMUST00000067955; OTTMUST00000067956; OTTMUST00000067957; OTTMUST00000067958; OTTMUST00000067959; OTTMUST00000067960; OTTMUST00000067961; OTTMUST00000067962; OTTMUST00000067963; OTTMUST00000067965; OTTMUST00000068204; OTTMUST00000068205; OTTMUST00000068206; OTTMUST00000068207; OTTMUST00000068208; OTTMUST00000068209; OTTMUST00000068210; OTTMUST00000068211; OTTMUST00000084919; uc007yjh.1; uc007yji.1; uc007yjj.1; uc007yjk.1; uc007yjl.1; uc007yjn.1	Top3b	topoisomerase (DNA) III beta	chr16	+	Multiple_Complex	16870736	16892990
TC1600000201.mm.2	9,77	10,51	0,38	0,4	T	T	-1,67	0,0036	0,1564	T	NM_176833; ENSMUST00000027373; ENSMUST00000145978; BC042570; OTTMUST00000057880; OTTMUST00000057881; uc007yjo.2	Ppm1f	protein phosphatase 1F (PP2C domain containing)	chr16	+	Multiple_Complex	16896469	16927375
TC1600000203.mm.2	7,79	7,74	0,82	0,66	T	T	1,03	0,3095	0,7067	T	NM_001038663; NM_011949; ENSMUST00000023462; ENSMUST00000069107; ENSMUST00000115731; ENSMUST00000128958; ENSMUST00000129477; ENSMUST00000138165; ENSMUST00000138413; ENSMUST00000145409; BC058258; OTTMUST00000047990; OTTMUST00000048168; OTTMUST00000048169; OTTMUST00000048170; OTTMUST00000048171; OTTMUST00000048172; OTTMUST00000048173; OTTMUST00000048174; uc007yjq.1; uc007yjr.1; uc007yjs.1	Mapk1	mitogen-activated protein kinase 1	chr16	+	Multiple_Complex	16983382	17047453
TC1600000205.mm.2	10,73	10,8	0,25	0,32	T	T	-1,06	0,3631	0,7411	T	NM_023249; ENSMUST00000035682; ENSMUST00000090199; ENSMUST00000115729; ENSMUST00000134036; ENSMUST00000141959; ENSMUST00000150987; ENSMUST00000153489; BC049737; OTTMUST00000058608; OTTMUST00000058609; OTTMUST00000058610; OTTMUST00000058611; OTTMUST00000058612; OTTMUST00000058873; OTTMUST00000058982	Ypel1	yippee-like 1 (Drosophila)	chr16	+	Multiple_Complex	17069696	17087045
TC1600000208.mm.2	6,81	6,72	0,14	0,16	T	T	1,07	0,4868	0,8063	T	NM_026940; ENSMUST00000069064; ENSMUST00000115702; ENSMUST00000115706; ENSMUST00000137267; ENSMUST00000142576; ENSMUST00000145198; BC115584; BC115585; OTTMUST00000061063; OTTMUST00000061178; OTTMUST00000061179; OTTMUST00000061180; OTTMUST00000061182; OTTMUST00000061183; uc007ykg.1; uc007ykh.1; uc007yki.1; uc007ykj.2; uc007ykk.1	Ydjc	YdjC homolog (bacterial)	chr16	+	Multiple_Complex	17144621	17160701
TC1600000211.mm.2	5,57	5,53	0,24	0,33	T	T	1,02	0,7288	0,9124	T	NM_001033338; ENSMUST00000169803; BC141386; OTTMUST00000061191; uc007ykn.2	Rimbp3	RIMS binding protein 3	chr16	+	Coding	17208135	17213982
TC1600000212.mm.2	7,22	6,91	0,12	0,2	T	T	1,24	0,0379	0,3789	T	NM_178922; ENSMUST00000090190; ENSMUST00000115698; BC065124; OTTMUST00000098095; OTTMUST00000098096; uc007yko.1	Hic2	hypermethylated in cancer 2	chr16	+	Multiple_Complex	17233572	17263430
TC1600000213.mm.2	8,32	7,95	0,36	0,34	T	T	1,29	0,0351	0,3703	T	NM_177473; ENSMUST00000069420; ENSMUST00000159065; ENSMUST00000159242; ENSMUST00000159494; ENSMUST00000159811; ENSMUST00000160007; ENSMUST00000160161; ENSMUST00000160949; ENSMUST00000161775; ENSMUST00000161897; ENSMUST00000162085; ENSMUST00000162344; ENSMUST00000162522; ENSMUST00000164950; OTTMUST00000071099; OTTMUST00000071100; OTTMUST00000071101; OTTMUST00000071102; OTTMUST00000071103; OTTMUST00000071104; OTTMUST00000071105; OTTMUST00000071106; OTTMUST00000071107; OTTMUST00000071108; OTTMUST00000071766; OTTMUST00000071767; OTTMUST00000071768; uc007ykp.1; uc012abr.1; uc012abs.1	Tmem191c	transmembrane protein 191C	chr16	+	Multiple_Complex	17276300	17283229
TC1600000214.mm.2	7,24	7,2	0,17	0,43	T	T	1,03	0,4805	0,8031	T	NM_008223; ENSMUST00000023450; ENSMUST00000161034; BC034543; BC089610; OTTMUST00000076423; OTTMUST00000076424; uc007yks.2	Serpind1	serine (or cysteine) peptidase inhibitor, clade D, member 1	chr16	+	Coding	17331371	17343575
TC1600000215.mm.2	9,19	9,69	0,63	0,45	T	T	-1,41	0,4081	0,7696	T	NM_023348; ENSMUST00000023449; BC030066; OTTMUST00000057883; uc007yku.1	Snap29	synaptosomal-associated protein 29	chr16	+	Coding	17406000	17430826
TC1600000216.mm.2	10,87	11,76	0,3	0,25	T	T	-1,86	0,0030	0,1466	T	NM_001277231; NM_007764; ENSMUST00000006293; BC131984; BC131986; OTTMUST00000063107	Crkl	v-crk sarcoma virus CT10 oncogene homolog (avian)-like	chr16	+	Multiple_Complex	17451985	17487440
TC1600000218.mm.2	7,4	7	0,35	0,28	T	T	1,31	0,1171	0,5465	T	NM_175178; ENSMUST00000023448; ENSMUST00000115685; ENSMUST00000124244; ENSMUST00000132299; ENSMUST00000134952; ENSMUST00000149234; BC096476; BC120685; OTTMUST00000063167; OTTMUST00000063168; OTTMUST00000063169; OTTMUST00000063170; OTTMUST00000063171; OTTMUST00000063172	Aifm3	apoptosis-inducing factor, mitochondrion-associated 3	chr16	+	Multiple_Complex	17489611	17507485
TC1600000219.mm.2	10,83	11,36	0,39	0,27	T	T	-1,44	0,0288	0,3473	T	NM_025808; ENSMUST00000023444; ENSMUST00000115681; ENSMUST00000127649; ENSMUST00000132953; ENSMUST00000134618; ENSMUST00000138223; ENSMUST00000139187; ENSMUST00000142222; ENSMUST00000142259; ENSMUST00000142393; ENSMUST00000147888; ENSMUST00000152077; BC034400; OTTMUST00000062025; OTTMUST00000062026; OTTMUST00000062027; OTTMUST00000062028; OTTMUST00000062029; OTTMUST00000062030; OTTMUST00000062031; OTTMUST00000062032; OTTMUST00000062033; OTTMUST00000062185; OTTMUST00000062186; uc007ykz.1; uc007yla.1; uc007ylb.1	Lztr1	leucine-zipper-like transcriptional regulator, 1	chr16	+	Multiple_Complex	17508688	17526333
TC1600000220.mm.2	9,01	8,76	0,39	0,27	T	T	1,19	0,1035	0,5246	T	NM_001159561; NM_011028; ENSMUST00000023441; ENSMUST00000168383; ENSMUST00000171002; BC117713; OTTMUST00000089807; OTTMUST00000089808; OTTMUST00000089809; uc007yli.2; uc012abt.1; uc012abu.1	P2rx6	purinergic receptor P2X, ligand-gated ion channel, 6	chr16	+	Multiple_Complex	17561885	17593886
TC1600000221.mm.2	7,22	8,07	0,48	0,46	T	T	-1,8	0,0232	0,3208	T	NM_001164609; NM_001164610; NM_001164611; NM_029945; ENSMUST00000006053; ENSMUST00000087486; ENSMUST00000090159; ENSMUST00000163476; ENSMUST00000163592; ENSMUST00000163997; ENSMUST00000164292; ENSMUST00000165092; ENSMUST00000165363; ENSMUST00000166091; ENSMUST00000166322; ENSMUST00000167217; ENSMUST00000167362; ENSMUST00000167592; ENSMUST00000168101; ENSMUST00000169662; ENSMUST00000170117; ENSMUST00000170273; ENSMUST00000170366; ENSMUST00000170401; ENSMUST00000170996; ENSMUST00000171435; ENSMUST00000172182; BC026767; OTTMUST00000091495; OTTMUST00000091496; OTTMUST00000091497; OTTMUST00000091498; OTTMUST00000091499; OTTMUST00000091500; OTTMUST00000091501; OTTMUST00000091502; OTTMUST00000091503; OTTMUST00000091504; OTTMUST00000091505; OTTMUST00000091506; OTTMUST00000091521; OTTMUST00000091523; OTTMUST00000091524; OTTMUST00000091525; OTTMUST00000091526; OTTMUST00000091527; OTTMUST00000091528; OTTMUST00000091529; OTTMUST00000091530; OTTMUST00000091531; OTTMUST00000091532; uc007yll.2; uc007ylm.2; uc007yln.2; uc007ylo.2; uc007ylp.2; uc007ylq.1	Smpd4	sphingomyelin phosphodiesterase 4	chr16	+	Multiple_Complex	17619354	17644830
TC1600000222.mm.2	5,4	5,46	0,32	0,35	T	T	-1,05	0,9524	0,9865	T	NM_001166164; ENSMUST00000056962; ENSMUST00000182117; ENSMUST00000182344; ENSMUST00000182368; ENSMUST00000182526; ENSMUST00000182671; ENSMUST00000182822; ENSMUST00000182976; ENSMUST00000183101; ENSMUST00000183279; OTTMUST00000116894; OTTMUST00000116895; OTTMUST00000116896; OTTMUST00000116897; OTTMUST00000116898; OTTMUST00000116899; OTTMUST00000116900; OTTMUST00000116905; OTTMUST00000116906; OTTMUST00000116907; uc012abv.1	Ccdc74a	coiled-coil domain containing 74A	chr16	+	Multiple_Complex	17646470	17650738
TC1600000224.mm.2	11,14	11,5	0,34	0,09	T	T	-1,29	0,0474	0,4119	T	NM_145479; ENSMUST00000117192; ENSMUST00000120488; ENSMUST00000126600; ENSMUST00000129199; ENSMUST00000129299; ENSMUST00000140306; ENSMUST00000144116; ENSMUST00000165790; BC005800; OTTMUST00000066231; OTTMUST00000066232; OTTMUST00000066233; OTTMUST00000066234; OTTMUST00000066235; OTTMUST00000066709; OTTMUST00000066710; uc007ylz.1; uc007ymb.2; uc007ymc.2	Klhl22	kelch-like 22	chr16	+	Multiple_Complex	17759618	17793382
TC1600000225.mm.2	8,3	8,54	0,26	0,09	T	T	-1,18	0,1721	0,6070	T	NM_153790; ENSMUST00000012161; BC139758; uc007ymd.1; uc007yme.1; uc007ymf.1	Scarf2	scavenger receptor class F, member 2	chr16	+	Coding	17797282	17808290
TC1600000226.mm.2	6,15	5,99	0,3	0,19	T	T	1,12	0,2418	0,6608	T	NR_027959; uc012abw.1	B830017H08Rik	RIKEN cDNA B830017H08 gene	chr16	+	Multiple_Complex	17832632	17835019
TC1600000227.mm.2	4,59	4,7	0,22	0,08	F	F	-1,08	0,3187	0,7129	F	NM_009435; ENSMUST00000046937; BC050772; uc007ymk.1	Tssk1	testis-specific serine kinase 1	chr16	+	Coding	17894203	17895653
TC1600000228.mm.2	4,4	4,3	0,13	0,03	F	F	1,08	0,3343	0,7233	F	NM_009436; ENSMUST00000055374; BC061175; uc007yml.1	Tssk2	testis-specific serine kinase 2	chr16	+	Coding	17898637	17900024
TC1600000232.mm.2	7,29	7	0,52	0,32	T	T	1,22	0,2130	0,6401	T	NM_016983; ENSMUST00000075371; uc007ymq.1	Vpreb2	pre-B lymphocyte gene 2	chr16	+	Coding	17980563	17981080
TC1600000234.mm.2	8,71	8,73	0,53	0,27	T	T	-1,02	0,4235	0,7771	T	NM_001289813; NM_001289814; NM_010047; NR_110380; ENSMUST00000066027; ENSMUST00000076757; ENSMUST00000143343; ENSMUST00000148372; ENSMUST00000148514; ENSMUST00000148521; ENSMUST00000151266; ENSMUST00000153123; ENSMUST00000155387; BC048503; OTTMUST00000069804; OTTMUST00000069805; OTTMUST00000069806; OTTMUST00000069807; OTTMUST00000069808; OTTMUST00000069809; OTTMUST00000069810; OTTMUST00000069811	Dgcr6	DiGeorge syndrome critical region gene 6	chr16	+	Multiple_Complex	18052860	18071632
TC1600000235.mm.2	5,17	5,29	0,11	0,13	T	T	-1,09	0,4621	0,7956	T	NM_022982; ENSMUST00000059589; BC052317; BC058381; OTTMUST00000093843; uc007ymv.1	Rtn4r	reticulon 4 receptor	chr16	+	Coding	18127642	18152408
TC1600000237.mm.2	6,17	5,96	0,19	0,15	T	T	1,15	0,3668	0,7427	T	ENSMUST00000167061	Gm7873	predicted gene 7873 [Source:MGI Symbol;Acc:MGI:3647803]	chr16	+	Coding	18218170	18219313
TC1600000238.mm.2	11,16	12,01	0,41	0,22	T	T	-1,8	0,0039	0,1607	T	NM_001080999; NM_001081000; NM_001195205; ENSMUST00000059696; ENSMUST00000100099; ENSMUST00000115640; ENSMUST00000127239; ENSMUST00000128045; ENSMUST00000131211; ENSMUST00000140206; ENSMUST00000145112; ENSMUST00000147273; ENSMUST00000153292; BC027431; BC038486; BC046976; OTTMUST00000064176; OTTMUST00000064177; OTTMUST00000064178; OTTMUST00000064179; OTTMUST00000064180; OTTMUST00000064181; OTTMUST00000064182; OTTMUST00000064183; OTTMUST00000064184; OTTMUST00000064828; uc007ymz.2; uc007yna.2; uc007ynb.2; uc007ync.2; uc007ynd.1; uc029swl.1	Trmt2a	TRM2 tRNA methyltransferase 2A	chr16	+	Multiple_Complex	18248679	18254772
TC1600000239.mm.2	7,8	8,29	0,16	0,23	T	T	-1,4	0,0233	0,3219	T	NM_001272028; NM_001272029; NM_001272030; NM_001272031; NM_001272032; NM_033474; ENSMUST00000090103; ENSMUST00000115610; ENSMUST00000115612; ENSMUST00000115613; ENSMUST00000115614; ENSMUST00000126183; ENSMUST00000150253; ENSMUST00000150484; ENSMUST00000152132; ENSMUST00000155548; BC056980; OTTMUST00000064282; OTTMUST00000064283; OTTMUST00000064284; OTTMUST00000064304; OTTMUST00000064305; OTTMUST00000064306; OTTMUST00000064307; OTTMUST00000064308; OTTMUST00000064309; uc007ynn.1; uc007yno.1; uc007ynt.1	Arvcf	armadillo repeat gene deleted in velo-cardio-facial syndrome	chr16	+	Multiple_Complex	18348182	18407076
TC1600000242.mm.2	10,76	10,71	0,16	0,13	T	T	1,03	0,6606	0,8826	T	NM_013711; ENSMUST00000115604; ENSMUST00000115605; ENSMUST00000115606; ENSMUST00000126330; ENSMUST00000126778; ENSMUST00000131303; ENSMUST00000138310; ENSMUST00000144233; ENSMUST00000149937; ENSMUST00000153457; ENSMUST00000156604; ENSMUST00000177856; ENSMUST00000178093; BC013688; BC052157; OTTMUST00000064390; OTTMUST00000064391; OTTMUST00000064392; OTTMUST00000064393; OTTMUST00000064394; OTTMUST00000064395; OTTMUST00000064396; OTTMUST00000064397; OTTMUST00000064398; OTTMUST00000064399; OTTMUST00000064894; uc007ynx.1; uc007yny.1; uc007ynz.1; uc012acg.1	Txnrd2	thioredoxin reductase 2	chr16	+	Multiple_Complex	18426417	18479073
TC1600000244.mm.2	6,06	6,17	0,18	0,13	T	T	-1,08	0,4580	0,7935	T	NM_001081682; NM_001285491; NM_001285493; NM_001285494; NM_023120; NR_104347; ENSMUST00000000904; ENSMUST00000090086; ENSMUST00000115600; ENSMUST00000115601; ENSMUST00000124924; ENSMUST00000129952; ENSMUST00000139625; ENSMUST00000147739; ENSMUST00000149035; ENSMUST00000151253; ENSMUST00000167778; BC024635; BC037676; OTTMUST00000050990; OTTMUST00000050992; OTTMUST00000050993; OTTMUST00000050994; OTTMUST00000050995; OTTMUST00000050996; OTTMUST00000050997; OTTMUST00000050998; OTTMUST00000051000; OTTMUST00000051001; uc007yoc.1	Gnb1l	guanine nucleotide binding protein (G protein), beta polypeptide 1-like	chr16	+	Multiple_Complex	18498713	18566680
TC1600000249.mm.2	5,81	5,2	0,41	0,22	T	T	1,52	0,2206	0,6447	T	NM_013805; ENSMUST00000043577; BC002016; BC083341; uc007yok.2	Cldn5	claudin 5	chr16	+	Coding	18776847	18778262
TC1600000250.mm.2	10,28	10,12	0,66	0,59	T	T	1,12	0,4371	0,7843	T	NM_011672; NR_028403; ENSMUST00000005394; ENSMUST00000115578; ENSMUST00000163695; ENSMUST00000164795; ENSMUST00000166352; ENSMUST00000168822; ENSMUST00000170325; ENSMUST00000171789; ENSMUST00000172013; ENSMUST00000172451; BC006630; OTTMUST00000093118; OTTMUST00000093119; OTTMUST00000093120; OTTMUST00000093121; OTTMUST00000093122; OTTMUST00000093123; OTTMUST00000093124; OTTMUST00000093125; OTTMUST00000093126; uc007yon.2; uc012acl.1	Ufd1l	ubiquitin fusion degradation 1 like	chr16	+	Multiple_Complex	18811779	18835261
TC1600000252.mm.2	6,39	6,45	0,2	0,13	T	T	-1,04	0,6770	0,8902	T	NM_001033164; ENSMUST00000055413; ENSMUST00000123146; uc007yoo.1	2510002D24Rik	RIKEN cDNA 2510002D24 gene	chr16	+	Multiple_Complex	18836578	18840158
TC1600000253.mm.2	8,8	8,66	0,3	0,22	T	T	1,1	0,7586	0,9239	T	NM_010435; ENSMUST00000004222; ENSMUST00000120532; ENSMUST00000128321; ENSMUST00000131444; ENSMUST00000140748; ENSMUST00000144609; ENSMUST00000150799; ENSMUST00000153397; OTTMUST00000064953; OTTMUST00000064954; OTTMUST00000064955; OTTMUST00000064956; OTTMUST00000064957; OTTMUST00000064958; OTTMUST00000064959; uc007yoq.1; uc007yor.1; uc012acm.1	Hira	histone cell cycle regulation defective homolog A (S. cerevisiae)	chr16	+	Multiple_Complex	18876750	18970309
TC1600000262.mm.2	7,26	7,13	0,99	0,66	T	T	1,09	0,6461	0,8774	T	NM_147068; ENSMUST00000074739; BC116856; BC119189; uc007yov.1	Olfr166	olfactory receptor 166	chr16	+	Coding	19486793	19487832
TC1600000264.mm.2	7,3	7,23	0,39	0,05	T	T	1,05	0,8604	0,9545	T	NM_001159407; NM_001159408; NM_054052; ENSMUST00000079780; ENSMUST00000119468; ENSMUST00000121344; ENSMUST00000131557; ENSMUST00000152845; ENSMUST00000155780; ENSMUST00000164397; BC063076; OTTMUST00000064998; OTTMUST00000064999; OTTMUST00000065000; OTTMUST00000065001; OTTMUST00000065520; OTTMUST00000065521; uc007ypc.2; uc007ypd.2; uc012acn.1	B3gnt5	UDP-GlcNAc:betaGal beta-1,3-N-acetylglucosaminyltransferase 5	chr16	+	Multiple_Complex	19760208	19772753
TC1600000266.mm.2	10,7	10,85	0,21	0,2	T	T	-1,11	0,3292	0,7203	T	NM_029436; ENSMUST00000023509; uc007yph.1	Klhl24	kelch-like 24	chr16	+	Multiple_Complex	20097554	20127744
TC1600000269.mm.2	10,99	11,13	0,34	0,27	T	T	-1,1	0,2688	0,6793	T	NM_001033237; NM_001145930; NM_001145931; ENSMUST00000090052; ENSMUST00000115560; BC150944; uc007ypi.2; uc007ypj.2; uc012aco.1; uc012acp.1; uc012acq.1	Yeats2	YEATS domain containing 2	chr16	+	Multiple_Complex	20141063	20232573
TC1600000277.mm.2	9,11	9,18	0,67	0,33	T	T	-1,05	0,6568	0,8816	T	NM_172265; ENSMUST00000003320; ENSMUST00000148714; BC038620; BC085255; OTTMUST00000064059; OTTMUST00000064060; uc007ypu.2	Eif2b5	eukaryotic translation initiation factor 2B, subunit 5 epsilon	chr16	+	Coding	20498817	20509955
TC1600000278.mm.2	8,34	8,84	0,43	0,16	T	T	-1,42	0,0341	0,3676	T	NM_007889; ENSMUST00000003318; ENSMUST00000169552; ENSMUST00000171572; ENSMUST00000171774; OTTMUST00000091556; OTTMUST00000091557; OTTMUST00000091558; OTTMUST00000091559; uc007ypv.1; uc007ypw.1; uc007ypx.1	Dvl3	dishevelled 3, dsh homolog (Drosophila)	chr16	+	Multiple_Complex	20516982	20532520
TC1600000279.mm.2	14,16	14,78	0,35	0,18	T	T	-1,54	0,0049	0,1738	T	NM_009679; ENSMUST00000007216; ENSMUST00000090023; ENSMUST00000126788; ENSMUST00000131203; ENSMUST00000133443; ENSMUST00000134981; ENSMUST00000135420; ENSMUST00000148507; ENSMUST00000150537; ENSMUST00000150986; BC056352; BC089342; BC094510; OTTMUST00000064079; OTTMUST00000064081; OTTMUST00000064082; OTTMUST00000064083; OTTMUST00000064275; OTTMUST00000064276; OTTMUST00000064277; OTTMUST00000064278; OTTMUST00000064279; OTTMUST00000065587	Ap2m1	adaptor-related protein complex 2, mu 1 subunit	chr16	+	Multiple_Complex	20535478	20544909
TC1600000280.mm.2	8,52	9,3	0,53	0,3	T	T	-1,72	0,0064	0,1951	T	NM_013852; ENSMUST00000003319; ENSMUST00000135861; ENSMUST00000148679; ENSMUST00000152339; ENSMUST00000154660; BC032923; OTTMUST00000058413; OTTMUST00000058436; OTTMUST00000058506; OTTMUST00000058508; OTTMUST00000058634; uc007ypz.1; uc007yqa.1	Abcf3	ATP-binding cassette, sub-family F (GCN20), member 3	chr16	+	Multiple_Complex	20548577	20561603
TC1600000282.mm.2	7,53	7,51	0,33	0,27	T	T	1,02	0,4983	0,8116	T	NM_001144953; NM_182636; ENSMUST00000046188; ENSMUST00000096197; ENSMUST00000100074; ENSMUST00000145483; ENSMUST00000149236; ENSMUST00000159736; ENSMUST00000159780; ENSMUST00000161257; ENSMUST00000161715; ENSMUST00000162919; OTTMUST00000064280; OTTMUST00000064675; OTTMUST00000064676; OTTMUST00000064677; OTTMUST00000086876; OTTMUST00000086877; OTTMUST00000086878; OTTMUST00000086879; OTTMUST00000086880; uc007yqb.1; uc012acu.1; uc012acv.1; uc029swo.1	Vwa5b2	von Willebrand factor A domain containing 5B2	chr16	+	Multiple_Complex	20589471	20605377
TC1600000284.mm.2	6,42	6	0,36	0,23	T	T	1,34	0,1020	0,5214	T	NM_025462; NM_139293; NM_177940; NM_177941; NM_177942; ENSMUST00000003898; ENSMUST00000079600; ENSMUST00000115522; ENSMUST00000119224; ENSMUST00000120394; ENSMUST00000122306; ENSMUST00000125971; ENSMUST00000133344; ENSMUST00000145511; ENSMUST00000147849; ENSMUST00000152246; BC138052; BC138053; OTTMUST00000071264; OTTMUST00000071265; OTTMUST00000071266; OTTMUST00000071267; OTTMUST00000071268; OTTMUST00000071269; OTTMUST00000071270; OTTMUST00000071863; OTTMUST00000084538; OTTMUST00000084539; uc007yqg.1; uc007yqh.1; uc007yqi.1; uc007yqj.1; uc007yql.1; uc007yqm.1; uc007yqn.1; uc007yqp.1; uc012acx.1	Ece2	endothelin converting enzyme 2	chr16	+	Multiple_Complex	20611593	20646522
TC1600000286.mm.2	10,58	11,01	0,69	0,31	T	T	-1,35	0,0417	0,3925	T	NM_134101; NR_027485; ENSMUST00000007212; ENSMUST00000166071; ENSMUST00000167869; ENSMUST00000169184; ENSMUST00000169195; ENSMUST00000172207; BC021508; BC023049; BC024830; BC027388; BC027767; BC027822; BC028851; BC031128; OTTMUST00000093537; OTTMUST00000093538; OTTMUST00000093540; OTTMUST00000093541; OTTMUST00000093542; OTTMUST00000093543; uc007yqq.2; uc007yqr.2	Psmd2	proteasome (prosome, macropain) 26S subunit, non-ATPase, 2	chr16	+	Multiple_Complex	20651652	20663414
TC1600000288.mm.2	13,58	13,54	0,19	0,11	T	T	1,03	0,9324	0,9799	T	NM_145941; ENSMUST00000044783; ENSMUST00000073840; ENSMUST00000115457; ENSMUST00000115460; ENSMUST00000115461; ENSMUST00000115463; ENSMUST00000128594; ENSMUST00000128840; ENSMUST00000129958; ENSMUST00000132320; ENSMUST00000136106; ENSMUST00000136713; ENSMUST00000137690; ENSMUST00000140576; ENSMUST00000141034; ENSMUST00000142344; ENSMUST00000143939; ENSMUST00000150333; ENSMUST00000151679; ENSMUST00000154594; ENSMUST00000154950; ENSMUST00000156226; BC066038; BC066103; BC079675; OTTMUST00000059747; OTTMUST00000059938; OTTMUST00000059939; OTTMUST00000059941; OTTMUST00000059942; OTTMUST00000059943; OTTMUST00000059944; OTTMUST00000059945; OTTMUST00000059946; OTTMUST00000060004; OTTMUST00000060049; OTTMUST00000060050; OTTMUST00000060051; OTTMUST00000060052; OTTMUST00000060053; OTTMUST00000060073; OTTMUST00000060074; OTTMUST00000060389; OTTMUST00000060390; OTTMUST00000060570; OTTMUST00000060571	Eif4g1	eukaryotic translation initiation factor 4, gamma 1	chr16	+	Multiple_Complex	20668313	20692884
TC1600000290.mm.2	7,71	8,22	0,6	0,5	T	T	-1,42	0,1772	0,6122	T	NM_133778; ENSMUST00000056518; ENSMUST00000118919; ENSMUST00000128273; ENSMUST00000149543; BC092532; OTTMUST00000070642; OTTMUST00000070643; OTTMUST00000070644; OTTMUST00000070998; uc007yqx.1	Fam131a	family with sequence similarity 131, member A	chr16	+	Multiple_Complex	20693282	20703048
TC1600000291.mm.2	10,58	10,73	0,32	0,27	T	T	-1,12	0,1782	0,6131	T	NM_145632; ENSMUST00000021405; ENSMUST00000161038; BC002306; BC092087; BC125612; BC125638; OTTMUST00000089383; OTTMUST00000089384; uc007yqz.1	Polr2h	polymerase (RNA) II (DNA directed) polypeptide H	chr16	+	Multiple_Complex	20717665	20722267
TC1600000292.mm.2	7,23	7,07	0,39	0,19	T	T	1,12	0,3648	0,7418	T	NM_001278041; NM_009893; ENSMUST00000007171; ENSMUST00000115423; ENSMUST00000151150; ENSMUST00000153299; BC145696; OTTMUST00000049687; OTTMUST00000049688; OTTMUST00000049689; OTTMUST00000049690; uc007yrc.1; uc007yrd.1; uc007yre.2; uc012adc.1; uc012add.1; uc012ade.1; uc012adf.1	Chrd	chordin	chr16	+	Multiple_Complex	20733127	20742384
TC1600000295.mm.2	5,73	6,17	0,53	0,18	T	T	-1,36	0,3333	0,7228	T	XM_889601.4	Gm6551	PREDICTED: predicted gene 6551 (Gm6551), mRNA.	chr16	+	Coding	20928859	20929853
TC1600000298.mm.2	7,75	8,44	0,34	0,2	T	T	-1,61	0,0121	0,2484	T	NM_010143; ENSMUST00000006112; ENSMUST00000159575; ENSMUST00000160053; ENSMUST00000161063; BC014822; BC053085; OTTMUST00000089377; OTTMUST00000089378; OTTMUST00000089379; OTTMUST00000089380; uc007yrg.1; uc007yrh.1; uc012adg.1	Ephb3	Eph receptor B3	chr16	+	Multiple_Complex	21204755	21223305
TC1600000301.mm.2	10,96	11,59	0,51	0,23	T	T	-1,54	0,0285	0,3460	T	NM_001285893; NM_001285894; ENSMUST00000096191; ENSMUST00000096192; ENSMUST00000115397; ENSMUST00000117598; ENSMUST00000118138; ENSMUST00000118923; ENSMUST00000122235; ENSMUST00000125487; ENSMUST00000127903; ENSMUST00000134650; ENSMUST00000139473; ENSMUST00000150765; ENSMUST00000156580; BC023914; BC032214; BC055323; OTTMUST00000067323; OTTMUST00000067324; OTTMUST00000067325; OTTMUST00000067326; OTTMUST00000067327; OTTMUST00000067329; OTTMUST00000067330; OTTMUST00000067331; OTTMUST00000067582; OTTMUST00000067583; OTTMUST00000068636; uc007yrk.1; uc012adh.1; uc012adj.1	Vps8	vacuolar protein sorting 8 homolog (S. cerevisiae)	chr16	+	Multiple_Complex	21423118	21644681
TC1600000305.mm.2	5,04	5,01	0,25	0,37	T	T	1,02	0,8978	0,9674	T	NM_172821; ENSMUST00000042065; uc007yrr.2	Map3k13	mitogen-activated protein kinase kinase kinase 13	chr16	+	Multiple_Complex	21891969	21931877
TC1600000307.mm.2	12,02	12,02	0,39	0,18	T	T	1,01	0,2584	0,6717	T	NM_029457; NR_027488; ENSMUST00000023561; BC031652; uc007yrw.2; uc007yrx.2; uc007yry.2; uc012adm.1	Senp2	SUMO/sentrin specific peptidase 2	chr16	+	Multiple_Complex	22009484	22049269
TC1600000322.mm.2	8,73	9,15	0,28	0,43	T	T	-1,34	0,0754	0,4799	T	NM_001190804; NM_001190805; NM_026400; ENSMUST00000004574; ENSMUST00000132105; ENSMUST00000133013; ENSMUST00000166487; ENSMUST00000178320; BC003999; BC018282; BC040747; OTTMUST00000063803; OTTMUST00000063804; OTTMUST00000063805; uc007yso.2; uc007ysp.2; uc012adp.1	Dnajb11	DnaJ (Hsp40) homolog, subfamily B, member 11	chr16	+	Multiple_Complex	22857845	22879634
TC1600000323.mm.2	7,03	6,97	0,4	0,24	T	T	1,04	0,6347	0,8730	T	NM_001276449; NM_001276450; NM_013465; NR_075099; ENSMUST00000023583; BC012678; BC019822	Ahsg	alpha-2-HS-glycoprotein	chr16	+	Multiple_Complex	22892015	22899451
TC1600000324.mm.2	5,34	5,17	0,19	0,14	T	T	1,12	0,2970	0,6992	T	NM_001083904; NM_001083905; NM_021564; ENSMUST00000023587; ENSMUST00000116625; ENSMUST00000167399; ENSMUST00000170805; BC018341; uc007yss.1; uc007yst.1; uc007ysu.1; uc007ysv.1	Fetub	fetuin beta	chr16	+	Coding	22918382	22939768
TC1600000325.mm.2	5,38	5,09	0,44	0,27	T	T	1,22	0,2646	0,6760	T	NM_053176; ENSMUST00000023590; BC011168; OTTMUST00000085097; uc007ysw.2	Hrg	histidine-rich glycoprotein	chr16	+	Coding	22951072	22961659
TC1600000328.mm.2	5,42	5,1	0,24	0,38	T	T	1,25	0,7915	0,9351	T	NM_001102411; NM_001102412; NM_023125; ENSMUST00000023589; ENSMUST00000039492; ENSMUST00000089902; ENSMUST00000125790; ENSMUST00000136778; BC018158; BC108936; OTTMUST00000063825; OTTMUST00000063826; OTTMUST00000063827; OTTMUST00000063829; OTTMUST00000064625; uc007yta.1; uc007ytb.1; uc007ytc.1	Kng1	kininogen 1	chr16	+	Multiple_Complex	23057865	23082078
TC1600000329.mm.2	10,51	10,67	0,53	0,21	T	T	-1,12	0,1157	0,5444	T	NM_001123037; NM_001123038; NM_013506; NR_030705; NR_034048; NR_110335; ENSMUST00000023599; ENSMUST00000077605; ENSMUST00000115341; ENSMUST00000123413; ENSMUST00000125553; ENSMUST00000125969; ENSMUST00000130113; ENSMUST00000130483; ENSMUST00000130775; ENSMUST00000131871; ENSMUST00000134816; ENSMUST00000135020; ENSMUST00000140017; ENSMUST00000141392; ENSMUST00000142031; ENSMUST00000144493; ENSMUST00000147117; ENSMUST00000148085; ENSMUST00000149328; ENSMUST00000150117; ENSMUST00000152129; ENSMUST00000156227; ENSMUST00000168891; BC094422; OTTMUST00000063873; OTTMUST00000063874; OTTMUST00000063875; OTTMUST00000063876; OTTMUST00000063877; OTTMUST00000063878; OTTMUST00000063879; OTTMUST00000063880; OTTMUST00000063881; OTTMUST00000063882; OTTMUST00000063883; OTTMUST00000063884; OTTMUST00000063885; OTTMUST00000063886; OTTMUST00000063887; OTTMUST00000063888; OTTMUST00000063889; OTTMUST00000063890; OTTMUST00000063891; OTTMUST00000063892; OTTMUST00000064626; OTTMUST00000064627; uc012adr.1; uc012ads.1	Eif4a2; Snord2; Snora81	eukaryotic translation initiation factor 4A2; small nucleolar RNA, C/D box 2; small nucleolar RNA, H/ACA box 81	chr16	+	Multiple_Complex	23107444	23114136
TC1600000331.mm.2	5,56	5,73	0,23	0,19	T	T	-1,12	0,8019	0,9379	T	NM_009605; ENSMUST00000023593; ENSMUST00000171309; BC028770; OTTMUST00000091562; OTTMUST00000091563; uc007ytk.1	Adipoq	adiponectin, C1Q and collagen domain containing	chr16	+	Coding	23146536	23158028
TC1600000335.mm.2	12,27	12,52	0,47	0,19	T	T	-1,19	0,4513	0,7905	T	NM_001252505; NM_001252506; NM_145933; ENSMUST00000023601; ENSMUST00000115335; ENSMUST00000128050; ENSMUST00000144919; ENSMUST00000152449; ENSMUST00000178797; BC027833; BC092222; BC096026; OTTMUST00000063898; OTTMUST00000063899; OTTMUST00000063900; OTTMUST00000063901; OTTMUST00000063902; uc007yto.2; uc007ytp.2; uc029swp.1	St6gal1	beta galactoside alpha 2,6 sialyltransferase 1	chr16	+	Multiple_Complex	23224740	23360350
TC1600000343.mm.2	4,83	4,69	0,37	0,33	T	T	1,1	0,6852	0,8937	T	NM_001004151; ENSMUST00000038730; BC138910; BC138912; uc007ytq.1	Rtp1	receptor transporter protein 1	chr16	+	Coding	23429133	23433960
TC1600000346.mm.2	10,03	9,5	0,78	0,51	T	T	1,44	0,3565	0,7374	T	NM_023386; ENSMUST00000038423; BC024872; uc007ytw.2	Rtp4	receptor transporter protein 4	chr16	+	Coding	23609919	23614222
TC1600000353.mm.2	9,93	9,95	0,3	0,27	T	T	-1,01	0,4743	0,8006	T	NM_001145952; NM_001145954; NM_178665; ENSMUST00000038053; ENSMUST00000078988; ENSMUST00000115314; BC085321; uc007yub.2; uc007yuc.2; uc007yud.2; uc007yue.2; uc007yuf.1; uc007yug.2; uc007yuh.2; uc007yuj.2	Lpp	LIM domain containing preferred translocation partner in lipoma	chr16	+	Multiple_Complex	24393350	24992578
TC1600000356.mm.2	8,33	8,26	0,46	0,46	T	T	1,05	0,2542	0,6684	T	NR_038091	Morf4l1-ps1	mortality factor 4 like 1, pseudogene 1	chr16	+	Multiple_Complex	24529314	24534472
TC1600000367.mm.2	6,68	6,43	0,59	0,14	T	T	1,19	0,3593	0,7395	T	NM_175165; ENSMUST00000056087; ENSMUST00000128595; OTTMUST00000054359; OTTMUST00000054360; uc007yul.1; uc007yum.1	Tprg	transformation related protein 63 regulated	chr16	+	Multiple_Complex	25286817	25422344
TC1600000368.mm.2	6,27	6,05	0,84	0,59	T	T	1,16	0,9824	0,9960	T	NM_001127259; NM_001127260; NM_001127261; NM_001127262; NM_001127263; NM_001127264; NM_001127265; NM_011641; ENSMUST00000040231; ENSMUST00000065523; ENSMUST00000115304; ENSMUST00000115305; ENSMUST00000115306; ENSMUST00000115307; ENSMUST00000115308; ENSMUST00000115310; BC090649; BC092537; OTTMUST00000049676; OTTMUST00000049677; OTTMUST00000049678; OTTMUST00000049679; OTTMUST00000049680; OTTMUST00000049681; uc007yun.2; uc007yuo.2; uc007yup.2; uc007yuq.2; uc007yur.2; uc007yus.2; uc007yut.2; uc007yuu.2; uc007yuv.2; uc007yuw.2; uc007yux.1	Trp63	transformation related protein 63	chr16	+	Multiple_Complex	25683763	25892102
TC1600000374.mm.2	5,03	4,96	0,28	0,15	T	T	1,05	0,7458	0,9188	T	NM_053241; ENSMUST00000115302; ENSMUST00000161053; BC115574; BC115575; OTTMUST00000070376; OTTMUST00000070377; uc007yva.2; uc007yvb.2	Cldn16	claudin 16	chr16	+	Coding	26463135	26482765
TC1600000376.mm.2	7,68	7,57	0,57	0,64	T	T	1,08	0,9191	0,9750	T	NM_001159317; NM_001159318; NM_008364; NM_134103; ENSMUST00000023156; ENSMUST00000096129; ENSMUST00000166294; ENSMUST00000173136; ENSMUST00000174171; ENSMUST00000174202; ENSMUST00000174644; BC021159; OTTMUST00000095029; OTTMUST00000095030; OTTMUST00000095031; OTTMUST00000095032; OTTMUST00000095033; OTTMUST00000095035; OTTMUST00000095036; uc007yvd.2; uc007yve.2; uc007yvf.2; uc007yvg.2	Il1rap	interleukin 1 receptor accessory protein	chr16	+	Multiple_Complex	26581704	26730117
TC1600000378.mm.2	7,34	7,42	0,43	0,29	T	T	-1,06	0,4642	0,7971	T	NM_198112; ENSMUST00000066852; BC117063; BC117089; OTTMUST00000070399; uc007yvl.1	Ostn	osteocrin	chr16	+	Coding	27307489	27351212
TC1600000379.mm.2	14,96	15,06	0,1	0,09	T	T	-1,07	0,6830	0,8929	T	NM_001025615; NM_001289436; NM_026202; ENSMUST00000039443; ENSMUST00000096127; ENSMUST00000100026; ENSMUST00000143823; ENSMUST00000149077; BC144895; BC145933; BC145935; OTTMUST00000057171; OTTMUST00000057336; OTTMUST00000057337; OTTMUST00000057338; OTTMUST00000057339	Ccdc50	coiled-coil domain containing 50	chr16	+	Multiple_Complex	27388869	27452218
TC1600000386.mm.2	4,48	4,42	0,27	0,11	F	F	1,05	0,9030	0,9691	F	NM_013751; ENSMUST00000089824; ENSMUST00000160794; ENSMUST00000161294; ENSMUST00000162747; BC048482; OTTMUST00000070548; OTTMUST00000070549; OTTMUST00000070550; OTTMUST00000070551; uc007yvw.1; uc007yvx.1	Hrasls	HRAS-like suppressor	chr16	+	Multiple_Complex	29209695	29230531
TC1600000387.mm.2	9,28	9,62	0,63	0,24	T	T	-1,26	0,1097	0,5358	T	NM_001199177; NM_133752; ENSMUST00000038867; ENSMUST00000159036; ENSMUST00000160101; ENSMUST00000160153; ENSMUST00000160475; ENSMUST00000160597; ENSMUST00000161186; ENSMUST00000162240; BC138665; BC145959; OTTMUST00000078000; OTTMUST00000078001; OTTMUST00000078002; OTTMUST00000078003; OTTMUST00000078004; OTTMUST00000078005; OTTMUST00000078006; OTTMUST00000081593; uc007ywe.2; uc007ywf.2; uc007ywg.2	Opa1	optic atrophy 1	chr16	+	Multiple_Complex	29579334	29654884
TC1600000392.mm.2	6,03	6,16	0,25	0,14	T	T	-1,09	0,6765	0,8897	T	NM_008235; ENSMUST00000023171; ENSMUST00000160592; ENSMUST00000161676; ENSMUST00000161839; BC018375; BC051428; OTTMUST00000089350; OTTMUST00000089351; OTTMUST00000089352; OTTMUST00000089353; uc007ywl.1	Hes1	hairy and enhancer of split 1 (Drosophila)	chr16	+	Multiple_Complex	30064384	30067796
TC1600000397.mm.2	8,53	8,27	0,31	0,22	T	T	1,2	0,9850	0,9965	T	NM_177632; ENSMUST00000059078; BC099947; BC138882; BC138884; OTTMUST00000068656; uc007ywy.2	Fam43a	family with sequence similarity 43, member A	chr16	+	Coding	30599723	30602797
TC1600000409.mm.2	6,89	6,66	0,24	0,3	T	T	1,17	0,1224	0,5521	T	NM_001122683; NM_175177; ENSMUST00000089759; ENSMUST00000115226; ENSMUST00000115227; ENSMUST00000126825; ENSMUST00000128286; ENSMUST00000149039; BC043683; BC096457; OTTMUST00000063794; OTTMUST00000063795; OTTMUST00000063796; OTTMUST00000063797; OTTMUST00000063798; OTTMUST00000064584; uc007yxi.2; uc007yxj.2; uc007yxk.2; uc007yxl.2	Bdh1	3-hydroxybutyrate dehydrogenase, type 1	chr16	+	Multiple_Complex	31422280	31458901
TC1600000415.mm.2	6,31	6,75	0,3	0,11	T	T	-1,36	0,1242	0,5556	T	NM_001252433; NM_001252434; NM_001252435; NM_001252436; NM_007862; NR_045516; ENSMUST00000023454; ENSMUST00000064477; ENSMUST00000100001; ENSMUST00000115196; ENSMUST00000115201; ENSMUST00000115205; ENSMUST00000130920; ENSMUST00000131136; ENSMUST00000132176; ENSMUST00000137322; ENSMUST00000138213; ENSMUST00000140258; ENSMUST00000147382; ENSMUST00000155847; ENSMUST00000155958; BC047142; BC057118; OTTMUST00000039017; OTTMUST00000039018; OTTMUST00000039019; OTTMUST00000039020; OTTMUST00000039021; OTTMUST00000039022; OTTMUST00000039023; OTTMUST00000039024; OTTMUST00000039025; OTTMUST00000039026; OTTMUST00000039027; OTTMUST00000039028; OTTMUST00000039029; OTTMUST00000039030; uc007yxo.2; uc007yxp.2; uc007yxq.2; uc007yxr.2; uc007yxs.2; uc007yxt.2; uc007yxu.1	Dlg1	discs, large homolog 1 (Drosophila)	chr16	+	Multiple_Complex	31663443	31873356
TC1600000421.mm.2	7,78	7,62	0,27	0,22	T	T	1,11	0,3285	0,7200	T	NM_013900; ENSMUST00000023464; BC040347; uc007yxv.1	Mfi2	antigen p97 (melanoma associated) identified by monoclonal antibodies 133.2 and 96.5	chr16	+	Coding	31878810	31899020
TC1600000424.mm.2	8,37	8,47	0,45	0,33	T	T	-1,07	0,7417	0,9173	T	NM_172822; ENSMUST00000052174; ENSMUST00000134666; ENSMUST00000134928; ENSMUST00000151412; BC117748; OTTMUST00000062633; OTTMUST00000062634; OTTMUST00000062635; OTTMUST00000062636; uc007yxw.2; uc007yxx.2	Pigz	phosphatidylinositol glycan anchor biosynthesis, class Z	chr16	+	Multiple_Complex	31933851	31946046
TC1600000425.mm.2	5,86	6,16	0,19	0,15	T	T	-1,23	0,0508	0,4204	T	NM_026554; ENSMUST00000023460; ENSMUST00000115178; ENSMUST00000126215; ENSMUST00000140965; BC118926; OTTMUST00000062653; OTTMUST00000062659; OTTMUST00000062660; OTTMUST00000063199; uc007yxz.2	Ncbp2	nuclear cap binding protein subunit 2	chr16	+	Multiple_Complex	31948513	31961781
TC1600000429.mm.2	7,06	7,14	0,21	0,17	T	T	-1,06	0,4888	0,8064	T	NM_025892; ENSMUST00000042869; ENSMUST00000115168; ENSMUST00000169186; BC023715; OTTMUST00000063529; OTTMUST00000063530; uc007yyf.1	Cep19	centrosomal protein 19	chr16	+	Coding	32099800	32108069
TC1600000432.mm.2	6,15	5,67	0,45	0,4	T	T	1,4	0,0527	0,4259	T	NM_001033539; ENSMUST00000099990; BC132130; BC132132; OTTMUST00000063614; uc007yyk.1	Bex6	brain expressed gene 6	chr16	+	Coding	32179800	32186949
TC1600000434.mm.2	7,72	7,81	0,4	0,48	T	T	-1,07	0,5069	0,8155	T	NM_001185162; NM_026898; ENSMUST00000023474; ENSMUST00000135289; ENSMUST00000141820; ENSMUST00000178573; BC028850; OTTMUST00000063467; OTTMUST00000063468; OTTMUST00000063469; uc007yym.2; uc012aej.1	Wdr53	WD repeat domain 53	chr16	+	Multiple_Complex	32247227	32257083
TC1600000435.mm.2	5,15	5,25	0,56	0,32	T	T	-1,08	0,7104	0,9055	T	NM_183283; ENSMUST00000093183; BC125555; OTTMUST00000060924; uc007yyn.2	Smco1	single-pass membrane protein with coiled-coil domains 1	chr16	+	Coding	32271468	32274779
TC1600000436.mm.2	12,04	12,33	0,25	0,2	T	T	-1,22	0,0698	0,4696	T	NM_027355; ENSMUST00000014218; ENSMUST00000155649; ENSMUST00000171474; BC046815; OTTMUST00000063481; OTTMUST00000063482; uc007yyo.2	Rnf168	ring finger protein 168	chr16	+	Multiple_Complex	32277459	32301442
TC1600000439.mm.2	12,81	13,25	0,17	0,13	T	T	-1,36	0,0055	0,1858	T	NM_177633; ENSMUST00000115151; uc007yyq.2; uc007yyr.2	Ubxn7	UBX domain protein 7	chr16	+	Multiple_Complex	32332252	32393747
TC1600000440.mm.2	6,89	6,36	0,38	0,08	T	T	1,44	0,0321	0,3620	T	NM_001160402; ENSMUST00000115149; BC147727; BC147729; uc012ael.1	Tm4sf19	transmembrane 4 L six family member 19	chr16	+	Coding	32400506	32408227
TC1600000441.mm.2	5,19	5,17	0,21	0,25	T	T	1,01	0,4124	0,7715	T	XM_003085105.1	Gm20056	PREDICTED: predicted gene, 20056 (Gm20056), partial mRNA.	chr16	+	Coding	32408524	32409057
TC1600000442.mm.2	10,13	9,83	0,05	0,15	T	T	1,23	0,0324	0,3626	T	NM_025329; ENSMUST00000014220; ENSMUST00000080316; ENSMUST00000131204; BC059716; OTTMUST00000063490; OTTMUST00000063491; OTTMUST00000063492; uc007yyt.1; uc007yyu.1	Tctex1d2	Tctex1 domain containing 2	chr16	+	Multiple_Complex	32419702	32429099
TC1600000443.mm.2	7,7	7,82	0,86	0,21	T	T	-1,09	0,3401	0,7251	T	NM_001163159; NM_001163160; NM_009981; ENSMUST00000079791; ENSMUST00000104893; ENSMUST00000115137; ENSMUST00000115140; ENSMUST00000123199; ENSMUST00000141421; ENSMUST00000141772; BC018313; OTTMUST00000063507; OTTMUST00000063508; OTTMUST00000063509; OTTMUST00000063510; OTTMUST00000063511; OTTMUST00000063512; uc007yyw.2; uc012aem.1; uc012aen.1	Pcyt1a	phosphate cytidylyltransferase 1, choline, alpha isoform	chr16	+	Multiple_Complex	32430921	32475070
TC1600000446.mm.2	7,16	7,24	0,12	0,15	T	T	-1,05	0,7609	0,9249	T	NM_199309; ENSMUST00000064192; ENSMUST00000160832; BC049761; BC141059; OTTMUST00000072227; OTTMUST00000072228; uc007yyy.1	Zdhhc19	zinc finger, DHHC domain containing 19	chr16	+	Multiple_Complex	32496265	32561966
TC1600000447.mm.2	7,26	7,11	0,21	0,32	T	T	1,11	0,4708	0,7998	T	NM_011638; ENSMUST00000023486; ENSMUST00000120680; ENSMUST00000124243; ENSMUST00000128285; ENSMUST00000137901; ENSMUST00000155929; BC054522; OTTMUST00000066569; OTTMUST00000066570; OTTMUST00000066571; OTTMUST00000066572; OTTMUST00000066573; OTTMUST00000066574; uc007yyz.2; uc007yza.2; uc007yzb.2	Tfrc	transferrin receptor	chr16	+	Multiple_Complex	32608896	32632794
TC1600000448.mm.2	7,56	7,41	0,24	0,11	T	T	1,11	0,9287	0,9783	T	NM_001110147; NM_001289443; NM_016788; ENSMUST00000115120; ENSMUST00000115121; ENSMUST00000115122; ENSMUST00000115123; ENSMUST00000115124; ENSMUST00000115125; ENSMUST00000115126; ENSMUST00000124585; ENSMUST00000131238; ENSMUST00000137044; ENSMUST00000145627; ENSMUST00000150383; ENSMUST00000152361; ENSMUST00000156614; ENSMUST00000164358; ENSMUST00000168506; BC031168; BC052421; OTTMUST00000062598; OTTMUST00000062599; OTTMUST00000062600; OTTMUST00000062601; OTTMUST00000062602; OTTMUST00000062604; OTTMUST00000062605; OTTMUST00000063192; OTTMUST00000063193; OTTMUST00000063194; OTTMUST00000063195; OTTMUST00000063196; OTTMUST00000090001; OTTMUST00000090002; OTTMUST00000090003; OTTMUST00000090004; uc007yzc.2; uc007yze.2; uc012aeo.1	Tnk2	tyrosine kinase, non-receptor, 2	chr16	+	Multiple_Complex	32643874	32683493
TC1600000450.mm.2	8,67	8,54	0,4	0,51	T	T	1,09	0,5154	0,8196	T	NM_080457; ENSMUST00000096106; ENSMUST00000115119; ENSMUST00000131419; ENSMUST00000132475; ENSMUST00000135753; ENSMUST00000142355; ENSMUST00000143297; ENSMUST00000149773; OTTMUST00000062066; OTTMUST00000062127; OTTMUST00000062128; OTTMUST00000062129; OTTMUST00000062130; OTTMUST00000062131; OTTMUST00000062132; uc007yzh.1; uc012aeq.1	Muc4	mucin 4	chr16	+	Multiple_Complex	32735886	32782391
TC1600000452.mm.2	10,9	11,23	0,46	0,18	T	T	-1,25	0,0142	0,2699	T	NM_001159349; NM_027226; ENSMUST00000023489; ENSMUST00000120345; ENSMUST00000125843; ENSMUST00000127493; ENSMUST00000135854; ENSMUST00000137863; ENSMUST00000141590; ENSMUST00000143151; ENSMUST00000145146; ENSMUST00000149183; ENSMUST00000171325; BC010204; BC028253; OTTMUST00000066408; OTTMUST00000066445; OTTMUST00000066446; OTTMUST00000066447; OTTMUST00000066448; OTTMUST00000066449; OTTMUST00000066450; OTTMUST00000066451; OTTMUST00000066453; OTTMUST00000066454; uc007yzo.2; uc007yzp.2; uc007yzq.2; uc012aes.1	Fyttd1	forty-two-three domain containing 1	chr16	+	Multiple_Complex	32877500	32908963
TC1600000454.mm.2	13,9	14,01	0,12	0,09	T	T	-1,08	0,2418	0,6608	T	NM_001081255; ENSMUST00000023491; ENSMUST00000133399; ENSMUST00000135193; ENSMUST00000142290; ENSMUST00000156928; ENSMUST00000163428; ENSMUST00000164486; ENSMUST00000165616; ENSMUST00000165826; ENSMUST00000170201; ENSMUST00000170899; BC151058; BC157924; BC172144; OTTMUST00000061096; OTTMUST00000061097; OTTMUST00000061098; OTTMUST00000061099; OTTMUST00000061100; OTTMUST00000094173; OTTMUST00000094174; OTTMUST00000094175; OTTMUST00000094176; OTTMUST00000094177; OTTMUST00000094198; uc007yzr.1; uc007yzs.1; uc012aet.1; uc012aeu.1	Lrch3	leucine-rich repeats and calponin homology (CH) domain containing 3	chr16	+	Multiple_Complex	32914100	33016029
TC1600000460.mm.2	16,41	16,3	0,21	0,32	T	T	1,08	0,1263	0,5580	T	NM_001130484; NM_001130485; NM_021338; ENSMUST00000078804; ENSMUST00000115075; ENSMUST00000115076; ENSMUST00000115078; ENSMUST00000115079; ENSMUST00000133785; ENSMUST00000137720; BC027223; BC090255; BC100332; BC100599; OTTMUST00000061051; OTTMUST00000061052; OTTMUST00000061053; OTTMUST00000061054; OTTMUST00000061055; OTTMUST00000061056; OTTMUST00000061057; uc007yzu.2; uc007yzv.2; uc007yzw.2	Rpl35a	ribosomal protein L35A	chr16	+	Multiple_Complex	33056453	33060189
TC1600000461.mm.2	8,97	9,43	0,56	0,37	T	T	-1,38	0,3004	0,7010	T	NM_172823; ENSMUST00000023497; ENSMUST00000140504; ENSMUST00000153549; ENSMUST00000155920; BC111899; BC112428; OTTMUST00000066593; OTTMUST00000066594; OTTMUST00000066595; OTTMUST00000066596; uc007yzx.1	Lmln	leishmanolysin-like (metallopeptidase M8 family)	chr16	+	Multiple_Complex	33062521	33127695
TC1600000464.mm.2	12,45	12,6	0,42	0,12	T	T	-1,1	0,6076	0,8611	T	NM_176840; ENSMUST00000039733; BC035278; OTTMUST00000059400; uc007yzy.2	Osbpl11	oxysterol binding protein-like 11	chr16	+	Coding	33185071	33243312
TC1600000466.mm.2	9,42	9,6	0,96	0,71	T	T	-1,14	0,4581	0,7935	T	NM_080557; ENSMUST00000023502; BC016599; uc007yzz.1	Snx4	sorting nexin 4	chr16	+	Multiple_Complex	33251456	33299565
TC1600000468.mm.2	12,6	12,66	0,52	0,19	T	T	-1,04	0,2083	0,6372	T	NM_011749; ENSMUST00000089677; ENSMUST00000165418; BC026144; uc007zab.1; uc007zac.1	Zfp148	zinc finger protein 148	chr16	+	Multiple_Complex	33380775	33503903
TC1600000472.mm.2	6,36	6,09	0,37	0,14	T	T	1,2	0,0666	0,4627	T	NM_001083902; NM_134251; ENSMUST00000059056; ENSMUST00000117134; ENSMUST00000119173; ENSMUST00000121925; ENSMUST00000122314; ENSMUST00000122427; ENSMUST00000149291; BC030926; OTTMUST00000067507; OTTMUST00000067508; OTTMUST00000067509; OTTMUST00000067510; OTTMUST00000067511; OTTMUST00000067512; uc007zad.1; uc007zae.1; uc007zaf.1; uc007zag.1	Slc12a8	solute carrier family 12 (potassium/chloride transporters), member 8	chr16	+	Multiple_Complex	33517328	33664135
TC1600000475.mm.2	11,07	10,78	0,27	0,18	T	T	1,22	0,1171	0,5464	T	NM_175256; ENSMUST00000126532; ENSMUST00000128105; ENSMUST00000132797; ENSMUST00000146518; ENSMUST00000152782; ENSMUST00000152832; ENSMUST00000154863; BC076596; OTTMUST00000067518; OTTMUST00000067519; OTTMUST00000067520; OTTMUST00000067521; OTTMUST00000082992; OTTMUST00000082993; OTTMUST00000083016; uc007zah.1; uc007zai.1; uc007zaj.1	Heg1	HEG homolog 1 (zebrafish)	chr16	+	Multiple_Complex	33684466	33771576
TC1600000479.mm.2	7,69	6,73	0,58	0,47	T	T	1,94	0,1452	0,5795	T	NM_010739; ENSMUST00000023520; ENSMUST00000115044; BC024321; OTTMUST00000061428; OTTMUST00000061429; uc007zal.1; uc007zam.1	Muc13	mucin 13, epithelial transmembrane	chr16	+	Coding	33794037	33819934
TC1600000480.mm.2	15,38	15,89	0,33	0,17	T	T	-1,42	0,0223	0,3173	T	NM_001145884; NM_010580; ENSMUST00000069345; ENSMUST00000115028; ENSMUST00000134262; ENSMUST00000148462; ENSMUST00000151930; BC046280; BC058246; OTTMUST00000070600; OTTMUST00000070601; OTTMUST00000070602; OTTMUST00000070603; OTTMUST00000070604; uc007zan.2; uc007zao.2	Itgb5	integrin beta 5	chr16	+	Multiple_Complex	33829665	33949338
TC1600000484.mm.2	7,46	7,36	0,28	0,35	T	T	1,07	0,4040	0,7679	T	NM_030744; ENSMUST00000023530; ENSMUST00000148562; BC049544; OTTMUST00000065678; OTTMUST00000065679; uc007zaz.1	Ropn1	ropporin, rhophilin associated protein 1	chr16	+	Coding	34649921	34678618
TC1600000485.mm.2	7,91	7,98	0,32	0,26	T	T	-1,05	0,9104	0,9722	T	NM_172824; ENSMUST00000023532; BC031204; uc007zba.2; uc007zbb.2	Ccdc14	coiled-coil domain containing 14	chr16	+	Coding	34690616	34725194
TC1600000487.mm.2	6,97	6,71	0,15	0,13	T	T	1,19	0,0563	0,4361	T	NM_139300; ENSMUST00000023538; ENSMUST00000155268; BC058610; BC145279; BC150749; OTTMUST00000041291; OTTMUST00000041292; uc007zbc.1; uc007zbd.1; uc007zbe.1; uc007zbf.1; uc007zbh.1	Mylk	myosin, light polypeptide kinase	chr16	+	Multiple_Complex	34745210	35002434
TC1600000489.mm.2	14,52	14,54	0,15	0,18	T	T	-1,01	0,8778	0,9615	T	NM_023587; ENSMUST00000061156; BC027289; BC131899; BC131901; uc007zbi.1	Hacd2	3-hydroxyacyl-CoA dehydratase 2	chr16	+	Coding	35022421	35109175
TC1600000491.mm.2	6,41	6,51	0,26	0,08	T	T	-1,07	0,5937	0,8545	T	NM_001012765; ENSMUST00000114913; BC090846; uc007zbj.1	Adcy5	adenylate cyclase 5	chr16	+	Coding	35154877	35305737
TC1600000493.mm.2	8,32	8,13	0,19	0,36	T	T	1,14	0,7707	0,9277	T	NM_013661; ENSMUST00000050625; ENSMUST00000120756; ENSMUST00000128347; ENSMUST00000128966; ENSMUST00000133554; ENSMUST00000139805; ENSMUST00000149097; ENSMUST00000149855; BC052397; OTTMUST00000067429; OTTMUST00000067430; OTTMUST00000067431; OTTMUST00000067432; OTTMUST00000067433; OTTMUST00000067434; OTTMUST00000067435; OTTMUST00000067654; uc007zbm.2; uc007zbn.1; uc012aez.1	Sema5b	sema domain, seven thrombospondin repeats (type 1 and type 1-like), transmembrane domain (TM) and short cytoplasmic domain, (semaphorin) 5B	chr16	+	Multiple_Complex	35541145	35664732
TC1600000494.mm.2	8,13	8,5	0,3	0,22	T	T	-1,3	0,2319	0,6547	T	NM_175111; ENSMUST00000023555; uc007zbp.1; uc007zbq.1; uc007zbr.1; uc012afa.1	Hspbap1	Hspb associated protein 1	chr16	+	Coding	35770386	35828462
TC1600000500.mm.2	7,41	7,87	0,49	0,44	T	T	-1,37	0,0655	0,4609	T	NM_030253; ENSMUST00000023622; ENSMUST00000114877; ENSMUST00000114878; ENSMUST00000122870; ENSMUST00000128878; ENSMUST00000153066; ENSMUST00000159160; BC003281; BC070466; OTTMUST00000057971; OTTMUST00000057972; OTTMUST00000057973; OTTMUST00000057974; OTTMUST00000057975; OTTMUST00000058394; OTTMUST00000088642; uc007zbx.1; uc007zby.2; uc012afc.2	Parp9	poly (ADP-ribose) polymerase family, member 9	chr16	+	Multiple_Complex	35938470	35972621
TC1600000501.mm.2	10,77	10,59	0,18	0,3	T	T	1,14	0,2859	0,6922	T	NM_008465; ENSMUST00000004054; ENSMUST00000172534; ENSMUST00000172991; ENSMUST00000173469; ENSMUST00000173555; ENSMUST00000173641; ENSMUST00000173696; ENSMUST00000173715; ENSMUST00000174500; ENSMUST00000174737; BC006771; OTTMUST00000098056; OTTMUST00000098057; OTTMUST00000098058; OTTMUST00000098059; OTTMUST00000098060; OTTMUST00000098061; OTTMUST00000098062; OTTMUST00000098063; OTTMUST00000098064; OTTMUST00000098068; uc007zca.1; uc007zcb.1	Kpna1	karyopherin (importin) alpha 1	chr16	+	Multiple_Complex	35978747	36037131
TC1600000502.mm.2	9,42	10,02	0,28	0,27	T	T	-1,52	0,0046	0,1690	T	NM_027113; ENSMUST00000042203; BC064045; uc007zcc.1	Wdr5b	WD repeat domain 5B	chr16	+	Coding	36041190	36042974
TC1600000503.mm.2	10,28	10,08	0,32	0,4	T	T	1,15	0,7169	0,9086	T	NM_001159421; NM_001159422; NM_198645; ENSMUST00000099937; ENSMUST00000163352; ENSMUST00000164916; BC024862; uc007zce.2; uc012afd.1; uc012afe.1	Ccdc58	coiled-coil domain containing 58	chr16	+	Coding	36071660	36092118
TC1600000507.mm.2	7,3	7,12	0,48	0,1	T	T	1,13	0,4433	0,7863	T	NM_173869; ENSMUST00000079184; BC117052; BC119354; uc007zcg.1	Stfa2l1	stefin A2 like 1	chr16	+	Coding	36156811	36161948
TC1600000508.mm.2	8,87	8,28	0,68	0,38	T	T	1,5	0,2077	0,6372	T	NM_001082547; ENSMUST00000114858; BC147081; BC147082; uc007zch.1	Gm5483	predicted gene 5483	chr16	+	Multiple_Complex	36184212	36188111
TC1600000510.mm.2	6,22	5,48	0,73	0,51	T	T	1,67	0,1456	0,5801	T	NM_001082542; ENSMUST00000089628; uc007zci.1	Gm5416	predicted gene 5416	chr16	+	Coding	36210403	36217788
TC1600000511.mm.2	8,12	7,77	0,68	0,5	T	T	1,27	0,3086	0,7059	T	NM_029733; ENSMUST00000063539; BC125396; BC125422; BC145264; uc007zcj.2; uc012aff.1	2010005H15Rik	RIKEN cDNA 2010005H15 gene	chr16	+	Coding	36221562	36257427
TC1600000512.mm.2	5,84	5,81	0,45	0,49	T	T	1,02	0,4852	0,8055	T	NM_001082543; ENSMUST00000042097; uc007zck.1	Stfa1	stefin A1	chr16	+	Coding	36277148	36285371
TC1600000513.mm.2	6,93	6,85	0,4	0,34	T	T	1,06	0,6079	0,8611	T	ENSMUST00000114851	Gm4758	predicted gene 4758	chr16	+	Coding	36308039	36312653
TC1600000522.mm.2	9,16	8,95	0,33	0,2	T	T	1,16	0,3286	0,7200	T	NM_001285788; NM_001285791; NM_134109; ENSMUST00000023617; ENSMUST00000089618; ENSMUST00000119464; ENSMUST00000128084; ENSMUST00000153802; BC010485; BC057644; OTTMUST00000035561; OTTMUST00000035562; OTTMUST00000067251; OTTMUST00000067252; OTTMUST00000067253	Ildr1	immunoglobulin-like domain containing receptor 1	chr16	+	Multiple_Complex	36693978	36726804
TC1600000526.mm.2	8,71	8,43	0,51	0,26	T	T	1,21	0,4292	0,7798	T	NM_177128; ENSMUST00000023535; ENSMUST00000114819; ENSMUST00000129123; ENSMUST00000137076; ENSMUST00000142619; ENSMUST00000146272; ENSMUST00000153373; BC029084; OTTMUST00000059670; OTTMUST00000059671; OTTMUST00000059672; OTTMUST00000059673; OTTMUST00000059696; OTTMUST00000059697; OTTMUST00000059698; uc007zda.1; uc007zdb.2	Iqcb1	IQ calmodulin-binding motif containing 1	chr16	+	Multiple_Complex	36828385	36872721
TC1600000528.mm.2	10,23	10,52	0,32	0,32	T	T	-1,23	0,1926	0,6254	T	NM_030035; ENSMUST00000023534; ENSMUST00000039855; ENSMUST00000114812; ENSMUST00000134616; ENSMUST00000135406; ENSMUST00000135800; ENSMUST00000140266; ENSMUST00000152864; BC145221; BC150731; OTTMUST00000060899; OTTMUST00000060900; OTTMUST00000060959; OTTMUST00000060960; OTTMUST00000060961; OTTMUST00000061344; uc007zdd.1; uc007zde.2; uc007zdh.2; uc012afk.1	Golgb1	golgi autoantigen, golgin subfamily b, macrogolgin 1	chr16	+	Multiple_Complex	36875140	36933085
TC1600000529.mm.2	14,39	14,87	0,3	0,28	T	T	-1,4	0,0262	0,3342	T	NM_008225; ENSMUST00000023531; ENSMUST00000163755; ENSMUST00000164050; BC007469; OTTMUST00000091538; OTTMUST00000091539; OTTMUST00000091540; uc007zdi.2	Hcls1	hematopoietic cell specific Lyn substrate 1	chr16	+	Multiple_Complex	36934983	36963214
TC1600000530.mm.2	6,98	6,65	0,35	0,24	T	T	1,26	0,2199	0,6446	T	NM_001159369; NM_029977; ENSMUST00000054034; ENSMUST00000071452; ENSMUST00000182163; ENSMUST00000182622; ENSMUST00000182717; ENSMUST00000182946; ENSMUST00000183112; BC138360; BC157900; OTTMUST00000113920; OTTMUST00000113921; OTTMUST00000113925; OTTMUST00000113926; OTTMUST00000113927; OTTMUST00000113928; OTTMUST00000113929; uc007zdm.2; uc007zdn.2; uc007zdo.2; uc007zdp.2; uc007zdq.1	Polq	polymerase (DNA directed), theta	chr16	+	Multiple_Complex	37011786	37095417
TC1600000532.mm.2	8,69	9,41	0,3	0,3	T	T	-1,66	0,0054	0,1846	T	NM_001042499; ENSMUST00000023524; ENSMUST00000128036; ENSMUST00000130028; ENSMUST00000140799; BC050194; OTTMUST00000062712; OTTMUST00000062713; OTTMUST00000062714; OTTMUST00000062715; uc007zec.1; uc007zed.1; uc007zee.1	Rabl3	RAB, member RAS oncogene family-like 3	chr16	+	Multiple_Complex	37539885	37572385
TC1600000534.mm.2	6,48	6,57	0,3	0,48	T	T	-1,06	0,3339	0,7229	T	NM_013547; NR_027778; ENSMUST00000159787; ENSMUST00000159938; ENSMUST00000160847; ENSMUST00000161193; ENSMUST00000162918; BC024369; BC037628; BC044758; BC055029; OTTMUST00000089365; OTTMUST00000089366; OTTMUST00000089367; OTTMUST00000089368; OTTMUST00000089369; uc007zef.2; uc007zeg.2; uc007zeh.2	Hgd	homogentisate 1, 2-dioxygenase	chr16	+	Multiple_Complex	37580153	37632026
TC1600000536.mm.2	8,09	8,36	0,23	0,13	T	T	-1,2	0,0923	0,5043	T	NM_008047; ENSMUST00000114763; ENSMUST00000123077; ENSMUST00000125279; ENSMUST00000127495; ENSMUST00000135668; ENSMUST00000152579; BC028921; OTTMUST00000063330; OTTMUST00000063331; OTTMUST00000063332; OTTMUST00000063333; OTTMUST00000063334; OTTMUST00000064112; uc007zej.1	Fstl1	follistatin-like 1	chr16	+	Multiple_Complex	37776873	37836516
TC1600000538.mm.2	13,1	13,02	0,12	0,09	T	T	1,05	0,5302	0,8261	T	NM_177093; ENSMUST00000078717; BC141007; OTTMUST00000063344; uc007zek.1	Lrrc58	leucine rich repeat containing 58	chr16	+	Multiple_Complex	37868389	37888858
TC1600000539.mm.2	5,39	5,24	0,29	0,15	T	T	1,11	0,7119	0,9062	T	NM_153394; ENSMUST00000061274; BC059227; uc007zel.1	Gpr156	G protein-coupled receptor 156	chr16	+	Coding	37916496	38007530
TC1600000542.mm.2	13,82	13,83	0,09	0,16	T	T	-1	0,8049	0,9391	T	NM_019827; ENSMUST00000023507; ENSMUST00000114750; ENSMUST00000132057; ENSMUST00000134870; BC006936; BC060743; OTTMUST00000039047; OTTMUST00000039048; OTTMUST00000039049; OTTMUST00000039050; uc007zen.1; uc007zeo.1	Gsk3b	glycogen synthase kinase 3 beta	chr16	+	Multiple_Complex	38089001	38246084
TC1600000553.mm.2	11,48	11,75	0,88	0,17	T	T	-1,21	0,3697	0,7450	T	NM_009855; ENSMUST00000099816; BC131959; BC145843; uc007zfa.1; uc012afo.1	Cd80	CD80 antigen	chr16	+	Multiple_Complex	38455561	38496334
TC1600000558.mm.2	10,79	11,13	0,25	0,21	T	T	-1,26	0,1657	0,6009	T	NM_001205286; NM_001205287; NM_026407; ENSMUST00000002924; ENSMUST00000163133; ENSMUST00000163549; ENSMUST00000163884; ENSMUST00000163948; ENSMUST00000165140; ENSMUST00000165631; ENSMUST00000166235; ENSMUST00000166854; ENSMUST00000167033; ENSMUST00000169554; ENSMUST00000170097; ENSMUST00000171064; ENSMUST00000171687; BC020318; OTTMUST00000093688; OTTMUST00000093689; OTTMUST00000093690; OTTMUST00000093691; OTTMUST00000093692; OTTMUST00000093693; OTTMUST00000093694; OTTMUST00000093695; OTTMUST00000093696; OTTMUST00000093697; OTTMUST00000093698; OTTMUST00000093699; OTTMUST00000093700; OTTMUST00000093701; uc007zfe.2; uc007zff.2; uc029sxf.1	Tmem39a	transmembrane protein 39a	chr16	+	Multiple_Complex	38558698	38592162
TC1600000560.mm.2	9,87	11,02	0,51	0,34	T	T	-2,21	0,0032	0,1488	T	NM_001285793; NM_019804; ENSMUST00000023482; ENSMUST00000114708; ENSMUST00000114710; ENSMUST00000114711; ENSMUST00000114712; ENSMUST00000154902; ENSMUST00000161010; BC013492; BC031115; OTTMUST00000058572; OTTMUST00000058573; OTTMUST00000058574; OTTMUST00000058575; OTTMUST00000058576; OTTMUST00000058577; OTTMUST00000089265	B4galt4	UDP-Gal:betaGlcNAc beta 1,4-galactosyltransferase, polypeptide 4	chr16	+	Multiple_Complex	38742259	38769054
TC1600000564.mm.2	8,03	7,51	0,81	0,22	T	T	1,44	0,0424	0,3953	T	NM_170599; ENSMUST00000023478; ENSMUST00000114706; BC057555; OTTMUST00000041205; OTTMUST00000041206; uc007zfp.1	Igsf11	immunoglobulin superfamily, member 11	chr16	+	Coding	38901471	39027159
TC1600000571.mm.2	10,96	10,13	0,89	0,26	T	T	1,77	0,0965	0,5122	T	NM_175548; ENSMUST00000078873; ENSMUST00000099761; ENSMUST00000133853; ENSMUST00000145951; OTTMUST00000041203; OTTMUST00000041204; OTTMUST00000070878; OTTMUST00000070879; uc007zfr.1; uc007zfs.1; uc007zft.1	Lsamp	limbic system-associated membrane protein	chr16	+	Multiple_Complex	39984329	42181702
TC1600000618.mm.2	11,73	11,65	0,21	0,21	T	T	1,06	0,7061	0,9041	T	NM_001285805; NM_019778; NM_181058; NR_030576; ENSMUST00000079441; ENSMUST00000114690; ENSMUST00000114691; ENSMUST00000114694; ENSMUST00000114695; ENSMUST00000122875; ENSMUST00000123047; ENSMUST00000126100; ENSMUST00000126354; ENSMUST00000131689; ENSMUST00000132881; ENSMUST00000134537; ENSMUST00000139491; ENSMUST00000141941; ENSMUST00000146708; ENSMUST00000148775; ENSMUST00000151244; ENSMUST00000151290; ENSMUST00000156367; ENSMUST00000156981; ENSMUST00000162745; BC031114; BC056446; OTTMUST00000062820; OTTMUST00000062821; OTTMUST00000062822; OTTMUST00000062874; OTTMUST00000062893; OTTMUST00000062924; OTTMUST00000062925; OTTMUST00000062927; OTTMUST00000063021; OTTMUST00000063022; OTTMUST00000063279; OTTMUST00000063280; OTTMUST00000063281; OTTMUST00000063282; OTTMUST00000063283; OTTMUST00000063284; OTTMUST00000063285; OTTMUST00000063286; OTTMUST00000088654; OTTMUST00000088666; uc007zfy.1; uc007zgc.1; uc007zgd.2; uc007zge.2; uc012afq.1; uc012afr.1	Zbtb20; Mir568	zinc finger and BTB domain containing 20; microRNA 568	chr16	+	Multiple_Complex	42875881	43727234
TC1600000644.mm.2	8,21	7,95	0,43	0,3	T	T	1,2	0,3480	0,7314	T	NM_007877; ENSMUST00000023390; BC119286; BC137819; uc007zgi.1	Drd3	dopamine receptor D3	chr16	+	Coding	43762221	43822932
TC1600000647.mm.2	12,37	12,78	0,42	0,33	T	T	-1,33	0,1490	0,5834	T	NM_027801; ENSMUST00000122014; ENSMUST00000122440; ENSMUST00000132859; ENSMUST00000145999; ENSMUST00000151183; ENSMUST00000178400	Ccdc191	coiled-coil domain containing 191	chr16	+	Multiple_Complex	43889800	43964314
TC1600000650.mm.2	13,21	13,1	0,37	0,27	T	T	1,08	0,6204	0,8664	T	NM_028108; ENSMUST00000063520; ENSMUST00000063542; ENSMUST00000159514; ENSMUST00000161326; BC046283; BC055846; BC057117; OTTMUST00000089386; OTTMUST00000089387; OTTMUST00000089388; OTTMUST00000089389; uc007zgy.1; uc007zgz.1; uc007zha.1; uc012afx.1	Naa50	N(alpha)-acetyltransferase 50, NatE catalytic subunit	chr16	+	Multiple_Complex	44139809	44163366
TC1600000651.mm.2	11,9	12,12	0,31	0,2	T	T	-1,16	0,5283	0,8255	T	NM_001029889; ENSMUST00000088356; ENSMUST00000119746; ENSMUST00000141015; ENSMUST00000169582; BC141330; BC141331; uc012afy.2; uc012afz.2	Gm608	predicted gene 608	chr16	+	Multiple_Complex	44173246	44227466
TC1600000654.mm.2	7,15	7,16	0,47	0,36	T	T	-1	0,8845	0,9635	T	NM_144550; ENSMUST00000050897; ENSMUST00000126228; ENSMUST00000132663; ENSMUST00000133168; ENSMUST00000135340; ENSMUST00000145663; ENSMUST00000152425; ENSMUST00000155661; BC052381; BC056960; OTTMUST00000059236; OTTMUST00000059237; OTTMUST00000059238; OTTMUST00000059239; OTTMUST00000059240; OTTMUST00000059241; OTTMUST00000059242; OTTMUST00000059243; uc007zhf.2; uc007zhg.2; uc007zhh.1	Spice1	spindle and centriole associated protein 1	chr16	+	Multiple_Complex	44347121	44388497
TC1600000656.mm.2	9,6	9,23	0,72	0,49	T	T	1,29	0,3148	0,7107	T	NM_001033247; ENSMUST00000099742; ENSMUST00000120049; ENSMUST00000125719; ENSMUST00000127303; ENSMUST00000128916; ENSMUST00000136514; ENSMUST00000142648; ENSMUST00000147988; OTTMUST00000068629; OTTMUST00000068630; OTTMUST00000068631; OTTMUST00000068632; OTTMUST00000068633; OTTMUST00000068634; OTTMUST00000068635; uc007zhi.1; uc007zhk.1; uc012agb.1	Cfap44	cilia and flagella associated protein 44	chr16	+	Multiple_Complex	44394796	44482428
TC1600000659.mm.2	8,38	8,29	0,54	0,26	T	T	1,06	0,3646	0,7418	T	NM_145972; ENSMUST00000048788; ENSMUST00000123673; ENSMUST00000130805; ENSMUST00000132610; ENSMUST00000147804; BC027231	Nepro	nucleolus and neural progenitor protein	chr16	+	Multiple_Complex	44724301	44737284
TC1600000662.mm.2	10,66	10,67	0,65	0,26	T	T	-1,01	0,2120	0,6397	T	NM_021325; ENSMUST00000057488; ENSMUST00000134625; BC052682; OTTMUST00000035557; OTTMUST00000035558; uc007zhr.2; uc007zhs.2; uc012age.1	Cd200r1	CD200 receptor 1	chr16	+	Coding	44765736	44794978
TC1600000664.mm.2	7	5,66	0,72	0,65	T	T	2,54	0,0206	0,3106	T	NM_207244; ENSMUST00000114626; ENSMUST00000176321; ENSMUST00000176819; BC131946; BC131972; OTTMUST00000035559; OTTMUST00000110528; uc007zht.1; uc007zhu.1	Cd200r4	CD200 receptor 4	chr16	+	Coding	44811733	44839150
TC1600000665.mm.2	8,73	8,47	0,21	0,21	T	T	1,2	0,0732	0,4757	T	NM_206535; ENSMUST00000102805; OTTMUST00000035550; uc007zhv.1	Cd200r2	Cd200 receptor 2	chr16	+	Coding	44867097	44915840
TC1600000666.mm.2	7,67	7,25	0,34	0,19	T	T	1,33	0,2038	0,6348	T	NM_001128132; NM_001128133; NM_027578; NM_029018; ENSMUST00000048479; ENSMUST00000077178; ENSMUST00000114611; ENSMUST00000114612; ENSMUST00000114613; ENSMUST00000114622; ENSMUST00000163358; ENSMUST00000164007; ENSMUST00000166731; ENSMUST00000171779; BC106838; OTTMUST00000035545; OTTMUST00000035546; OTTMUST00000035547; OTTMUST00000035548; OTTMUST00000035549; OTTMUST00000092851; OTTMUST00000092852; OTTMUST00000092853; OTTMUST00000092854; OTTMUST00000092855; uc007zhw.2; uc007zhx.2; uc007zhy.2; uc007zhz.2; uc007zia.2; uc007zib.2; uc007zic.2; uc007zid.2; uc007zie.2	Cd200r3	CD200 receptor 3	chr16	+	Multiple_Complex	44943678	44981380
TC1600000667.mm.2	7,44	7,38	0,39	0,32	T	T	1,04	0,2034	0,6345	T	NM_026439; ENSMUST00000061050; ENSMUST00000099498; ENSMUST00000134924; ENSMUST00000138048; ENSMUST00000139509; ENSMUST00000155800; OTTMUST00000062389; OTTMUST00000062390; OTTMUST00000062391; OTTMUST00000062392; OTTMUST00000062476; uc007zif.1; uc007zig.1	Ccdc80	coiled-coil domain containing 80	chr16	+	Multiple_Complex	45093402	45127924
TC1600000670.mm.2	11,89	12,16	0,25	0,2	T	T	-1,21	0,2309	0,6532	T	NM_026402; ENSMUST00000023343; ENSMUST00000150390; BC010809; OTTMUST00000062424; OTTMUST00000062425; uc007zii.1; uc007zij.1	Atg3	autophagy related 3	chr16	+	Multiple_Complex	45158785	45188538
TC1600000674.mm.2	6,84	6,61	0,33	0,54	T	T	1,17	0,4578	0,7935	T	NM_001037719; NM_177584; ENSMUST00000063654; ENSMUST00000102802; BC108963; BC108964; OTTMUST00000035544; uc007zik.1; uc007zil.1	Btla	B and T lymphocyte associated	chr16	+	Coding	45224315	45252895
TC1600000678.mm.2	6,27	6,42	0,23	0,33	T	T	-1,11	0,3629	0,7410	T	NM_198106; ENSMUST00000159945; ENSMUST00000162151; ENSMUST00000162774; OTTMUST00000086549; OTTMUST00000086550; OTTMUST00000086551; uc007ziq.2; uc012agf.1; uc012agg.1	Slc9c1	solute carrier family 9, subfamily C (Na+-transporting carboxylic acid decarboxylase), member 1	chr16	+	Multiple_Complex	45535266	45607001
TC1600000679.mm.2	6,83	6,39	0,3	0,18	T	T	1,36	0,0109	0,2399	T	NM_001159297; NM_008099; ENSMUST00000023339; ENSMUST00000161347; BC099585; OTTMUST00000070618; OTTMUST00000070619; uc007zir.2; uc007zis.2	Gcsam	germinal center associated, signaling and motility	chr16	+	Coding	45610380	45622867
TC1600000692.mm.2	8,54	8,54	0,29	0,46	T	T	1	0,7675	0,9270	T	NM_001018002; NM_028610; ENSMUST00000050705; ENSMUST00000096045; BC064754; uc007zjl.1; uc007zjm.1	Dppa4	developmental pluripotency associated 4	chr16	+	Coding	48283735	48294292
TC1600000693.mm.2	8,25	7,29	0,69	0,57	T	T	1,95	0,2142	0,6407	T	NM_028615; ENSMUST00000097175; BC137768; uc007zjn.1	Dppa2	developmental pluripotency associated 2	chr16	+	Coding	48310274	48319723
TC1600000694.mm.2	6,2	6,13	0,43	0,22	T	T	1,05	0,7928	0,9355	T	NM_010816; ENSMUST00000023330; BC030893; uc007zjp.1; uc007zjq.1	Morc1	microrchidia 1	chr16	+	Multiple_Complex	48431237	48630905
TC1600000697.mm.2	4,68	4,55	0,37	0,48	T	T	1,1	0,6003	0,8576	T	NM_023881; ENSMUST00000023328; BC022650; uc007zju.1	Retnlb	resistin like beta	chr16	+	Coding	48816856	48818892
TC1600000698.mm.2	4,62	5,12	0,98	1,92	F	T	-1,42	0,2117	0,6395	F	NM_020509; ENSMUST00000023329; BC029248; uc007zjv.1	Retnla	resistin like alpha	chr16	+	Coding	48842552	48844461
TC1600000699.mm.2	8,47	7,91	2,67	1,12	T	T	1,47	0,2383	0,6590	T	NM_181596; ENSMUST00000065666; BC117106; uc007zjw.2; uc007zjx.2	Retnlg	resistin like gamma	chr16	+	Coding	48872608	48874498
TC1600000700.mm.2	7,12	6,92	0,37	0,33	T	T	1,15	0,1591	0,5925	T	NM_172616; ENSMUST00000048374; ENSMUST00000117994; ENSMUST00000123975; ENSMUST00000125278; ENSMUST00000127995; ENSMUST00000130080; ENSMUST00000133754; ENSMUST00000149004; BC137719; uc007zkb.1; uc007zkc.1; uc007zkd.1	C330027C09Rik	RIKEN cDNA C330027C09 gene	chr16	+	Multiple_Complex	48994180	49019709
TC1600000701.mm.2	5,52	5,32	0,25	0,47	T	T	1,16	0,6255	0,8682	T	NM_001166210; ENSMUST00000168680; uc012agk.1	Myh15	myosin, heavy chain 15	chr16	+	Coding	49057486	49199104
TC1600000704.mm.2	8,61	8,42	0,12	0,13	T	T	1,14	0,2668	0,6782	T	NM_028680; ENSMUST00000046777; ENSMUST00000127784; ENSMUST00000140914; ENSMUST00000142682; BC138143; BC138144; OTTMUST00000055862; OTTMUST00000055863; OTTMUST00000055864; OTTMUST00000055865; uc007zkf.1	Ift57	intraflagellar transport 57	chr16	+	Multiple_Complex	49699233	49765126
TC1600000708.mm.2	13,49	13,35	0,35	0,15	T	T	1,1	0,2399	0,6596	T	NM_010581; ENSMUST00000084838; ENSMUST00000114496; BC012667; OTTMUST00000035527; OTTMUST00000035528; uc007zkg.1; uc007zkh.1	Cd47	CD47 antigen (Rh-related antigen, integrin-associated signal transducer)	chr16	+	Multiple_Complex	49855618	49915010
TC1600000716.mm.2	8,92	8,77	0,4	0,31	T	T	1,11	0,6487	0,8790	T	XM_001480094.1	Gm4416	PREDICTED: predicted gene 4416 (Gm4416), mRNA.	chr16	+	Coding	50140420	50144001
TC1600000726.mm.2	12,59	12,63	0,16	0,23	T	T	-1,03	0,9080	0,9714	T	NM_001033238; ENSMUST00000114471; BC150934; BC150938; uc007zld.1; uc007zle.1; uc007zlf.1; uc007zlg.1; uc007zlh.1	Cblb	Casitas B-lineage lymphoma b	chr16	+	Coding	52031549	52208047
TC1600000737.mm.2	6,92	6,65	0,33	0,28	T	T	1,2	0,4594	0,7945	T	XM_001480210.1	Gm6958	PREDICTED: predicted gene 6958 (Gm6958), mRNA.	chr16	+	Multiple_Complex	55961309	55965054
TC1600000738.mm.2	14,89	14,88	0,25	0,27	T	T	1,01	0,7198	0,9097	T	NM_024218; NM_173026; ENSMUST00000050248; ENSMUST00000183440; ENSMUST00000184618; BC053377; BC058114; BC092008; OTTMUST00000063661; OTTMUST00000063662; OTTMUST00000063663; OTTMUST00000063664; OTTMUST00000117177; OTTMUST00000117179; OTTMUST00000117180; uc007zlv.2; uc007zlx.1; uc007zlz.1; uc012ago.1	Rpl24; Zbtb11	ribosomal protein L24; zinc finger and BTB domain containing 11	chr16	+	Multiple_Complex	55966275	56008913
TC1600000741.mm.2	10,9	11,19	0,23	0,11	T	T	-1,23	0,1177	0,5474	T	NM_001003972; NM_001003973; NM_025483; ENSMUST00000049128; ENSMUST00000089360; ENSMUST00000089362; BC058593; uc007zme.1; uc007zmk.1	Senp7	SUMO1/sentrin specific peptidase 7	chr16	+	Multiple_Complex	56048338	56190012
TC1600000745.mm.2	6,47	6,41	0,39	0,33	T	T	1,04	0,6016	0,8582	T	NM_174876; ENSMUST00000069778; ENSMUST00000069936; ENSMUST00000159842; ENSMUST00000160116; BC048863; OTTMUST00000082141; OTTMUST00000082142; OTTMUST00000082143; OTTMUST00000082144; uc007zmm.1; uc012agq.1	Impg2	interphotoreceptor matrix proteoglycan 2	chr16	+	Multiple_Complex	56204313	56273756
TC1600000746.mm.2	5,97	6,23	0,3	0,27	T	T	-1,19	0,4508	0,7902	T	NM_001014399; NM_001014422; NM_001014423; NM_001014424; NM_178790; ENSMUST00000048471; ENSMUST00000096012; ENSMUST00000096013; ENSMUST00000171000; BC145388; BC150763; uc007zmn.2; uc007zmo.2; uc007zmp.2; uc007zmq.2; uc007zmr.2; uc007zms.2; uc007zmt.2; uc007zmu.2; uc012agr.1	Abi3bp	ABI gene family, member 3 (NESH) binding protein	chr16	+	Multiple_Complex	56477846	56690135
TC1600000750.mm.2	9,78	9,87	0,73	0,31	T	T	-1,06	0,7717	0,9280	T	NM_138599; ENSMUST00000166897; BC057096; BC139420; BC139421; uc007zmz.1	Tomm70a	translocase of outer mitochondrial membrane 70 homolog A (yeast)	chr16	+	Multiple_Complex	57121713	57154532
TC1600000756.mm.2	7,25	6,91	0,2	0,39	T	T	1,27	0,1864	0,6211	T	NM_001040397; NM_001177871; ENSMUST00000099667; ENSMUST00000159414; ENSMUST00000159816; OTTMUST00000086857; OTTMUST00000086858; OTTMUST00000086859; uc007znj.2; uc012agu.1	Filip1l	filamin A interacting protein 1-like	chr16	+	Coding	57353093	57573126
TC1600000760.mm.2	8,43	8,4	0,36	0,19	T	T	1,02	0,8629	0,9554	T	NM_028523; ENSMUST00000046663; ENSMUST00000130409; ENSMUST00000134324; ENSMUST00000135415; ENSMUST00000142830; ENSMUST00000149321; ENSMUST00000150817; BC066097; OTTMUST00000063060; OTTMUST00000063061; OTTMUST00000063062; OTTMUST00000063063; OTTMUST00000063065; OTTMUST00000063066; OTTMUST00000063067; uc007zno.1; uc007znp.1; uc007znq.1; uc007znr.1	Dcbld2	discoidin, CUB and LCCL domain containing 2	chr16	+	Multiple_Complex	58408443	58469745
TC1600000763.mm.2	9,35	9,46	0,33	0,24	T	T	-1,08	0,2744	0,6821	T	NM_007757; ENSMUST00000060077; BC017680; uc007znz.2; uc007zoa.2	Cpox	coproporphyrinogen oxidase	chr16	+	Coding	58670208	58680391
TC1600000765.mm.2	13,25	13,78	0,36	0,15	T	T	-1,45	0,0097	0,2313	T	NM_001252450; NM_001252451; NM_171826; NR_045517; NR_045518; ENSMUST00000023426; ENSMUST00000159829; ENSMUST00000159944; ENSMUST00000162057; ENSMUST00000162191; ENSMUST00000162249; BC055695; OTTMUST00000070621; OTTMUST00000070681; OTTMUST00000070682; OTTMUST00000070683; OTTMUST00000071205; OTTMUST00000071206; uc007zoc.2; uc007zod.2; uc029sxs.1; uc029sxt.1; uc029sxu.1	Cldnd1	claudin domain containing 1	chr16	+	Multiple_Complex	58727910	58734251
TC1600000767.mm.2	4,15	4,24	0,45	0,13	F	F	-1,06	0,7527	0,9215	F	NM_146485; ENSMUST00000073320; uc007zol.1	Olfr183	olfactory receptor 183	chr16	+	Coding	58995404	59000616
TC1600000768.mm.2	5,3	5,39	0,13	0,22	T	F	-1,06	0,8167	0,9422	F	NM_146998; ENSMUST00000075381; BC119110; uc007zot.1	Olfr195	olfactory receptor 195	chr16	+	Coding	59148829	59149823
TC1600000770.mm.2	7,01	6,57	0,82	0,4	T	T	1,36	0,1756	0,6112	T	NM_146486; ENSMUST00000089305; BC128025; uc007zpa.1	Olfr203	olfactory receptor 203	chr16	+	Coding	59303152	59304075
TC1600000771.mm.2	6,31	6,49	0,37	0,36	T	T	-1,14	0,4272	0,7786	T	NM_001081190; ENSMUST00000114341; BC151105; uc007zpf.1	Gabrr3	gamma-aminobutyric acid (GABA) receptor, rho 3	chr16	+	Coding	59407332	59461889
TC1600000772.mm.2	8,13	8,42	0,3	0,35	T	T	-1,23	0,1823	0,6165	T	NM_025910; ENSMUST00000023407; ENSMUST00000120667; ENSMUST00000120674; ENSMUST00000131272; ENSMUST00000138324; ENSMUST00000160571; BC023462; BC025109; BC058242; OTTMUST00000066921; OTTMUST00000066922; OTTMUST00000066923; OTTMUST00000066924; OTTMUST00000066925; OTTMUST00000086870; uc007zpg.2; uc007zph.2	Mina	myc induced nuclear antigen	chr16	+	Multiple_Complex	59471775	59492461
TC1600000787.mm.2	8,48	7,8	0,38	0,44	T	T	1,61	0,0221	0,3168	T	NM_026588; ENSMUST00000055557; BC023414; OTTMUST00000058919; uc007zpv.1	Stx19	syntaxin 19	chr16	+	Coding	62814676	62824346
TC1600000788.mm.2	12,62	13,09	0,52	0,22	T	T	-1,39	0,0172	0,2889	T	NM_011173; ENSMUST00000023629; ENSMUST00000127502; ENSMUST00000155940; BC128316; OTTMUST00000067401; OTTMUST00000067402; OTTMUST00000067625; uc007zpx.1	Pros1	protein S (alpha)	chr16	+	Multiple_Complex	62854307	62929346
TC1600000790.mm.2	9,44	9,4	0,63	0,45	T	T	1,03	0,5877	0,8514	T	NM_178647; ENSMUST00000067744; ENSMUST00000136532; BC043097; BC057053; OTTMUST00000064976; OTTMUST00000064977; uc007zqe.1; uc007zqf.1	Cggbp1	CGG triplet repeat binding protein 1	chr16	+	Multiple_Complex	64851996	64859507
TC1600000793.mm.2	5,53	5,28	0,48	0,11	T	T	1,19	0,3365	0,7240	T	NM_008849; ENSMUST00000004964; ENSMUST00000175882; ENSMUST00000176038; ENSMUST00000176330; ENSMUST00000184525; BC061213; OTTMUST00000103539; OTTMUST00000103540; OTTMUST00000103541; OTTMUST00000117069; uc007zqh.1; uc007zqi.1; uc029sxz.1	Pou1f1	POU domain, class 1, transcription factor 1	chr16	+	Multiple_Complex	65520512	65535013
TC1600000797.mm.2	7,44	7,09	0,24	0,18	T	T	1,27	0,1754	0,6110	T	NM_028572; ENSMUST00000168064; uc007zqk.2; uc007zql.2	Vgll3	vestigial like 3 (Drosophila)	chr16	+	Multiple_Complex	65815633	65863066
TC1600000810.mm.2	6,38	6,44	0,19	0,24	T	T	-1,04	0,6693	0,8865	T	NM_028803; ENSMUST00000023393; ENSMUST00000099628; ENSMUST00000163832; ENSMUST00000164300; ENSMUST00000169432; ENSMUST00000170464; ENSMUST00000171132; BC017541; OTTMUST00000094572; OTTMUST00000094573; OTTMUST00000094575; OTTMUST00000094576	Gbe1	glucan (1,4-alpha-), branching enzyme 1	chr16	+	Multiple_Complex	70313949	70569720
TC1600000834.mm.2	5,46	5,34	0,09	0,24	T	T	1,09	0,5039	0,8138	T	NM_019413; ENSMUST00000023600; OTTMUST00000041308; uc007zqz.1; uc007zra.1; uc007zrb.1; uc007zrc.1	Robo1	roundabout homolog 1 (Drosophila)	chr16	+	Multiple_Complex	72663149	73047489
TC1600000850.mm.2	5,94	6,2	0,19	0,43	T	T	-1,19	0,2865	0,6926	T	NM_198302; ENSMUST00000046378; ENSMUST00000114249; ENSMUST00000114253; BC050779; OTTMUST00000047378; uc007zro.1	Rbm11	RNA binding motif protein 11	chr16	+	Coding	75592844	75602829
TC1600000861.mm.2	12,08	12,46	0,41	0,23	T	T	-1,3	0,0882	0,4992	T	NM_013918; ENSMUST00000023580; BC048171; BC063059; uc007zsb.1	Usp25	ubiquitin specific peptidase 25	chr16	+	Multiple_Complex	77014069	77116780
TC1600000890.mm.2	9,52	8,99	0,76	0,54	T	T	1,44	0,1955	0,6283	T	ENSMUST00000169531; XM_003688943.1	Gm17333; LOC100862299	predicted gene, 17333 [Source:MGI Symbol;Acc:MGI:4936967]; PREDICTED: uncharacterized LOC100862299 (LOC100862299), mRNA.	chr16	+	Coding	77846604	77853084
TC1600000895.mm.2	4,15	4,27	0,08	0,07	T	T	-1,08	0,3605	0,7396	T	NM_001025192; NM_001276263; NM_009988; ENSMUST00000023572; ENSMUST00000114229; BC016457; OTTMUST00000035518; OTTMUST00000035519	Cxadr	coxsackie virus and adenovirus receptor	chr16	+	Multiple_Complex	78301496	78359785
TC1600000906.mm.2	6,11	6,14	0,2	0,2	T	T	-1,02	0,2939	0,6981	T	NM_139134; ENSMUST00000023568; ENSMUST00000069148; ENSMUST00000114216; BC117071; BC117073; BC144738; OTTMUST00000047529; OTTMUST00000047530; OTTMUST00000047531; uc007zsv.1; uc007zsw.1; uc012ahj.1	Chodl	chondrolectin	chr16	+	Coding	78930948	78951733
TC1600000918.mm.2	7,79	7,13	0,43	0,23	T	T	1,58	0,0662	0,4622	T	NM_001113208; NM_010954; ENSMUST00000037785; ENSMUST00000067602; BC119027; BC119029; OTTMUST00000035515; OTTMUST00000035517; uc007zta.2; uc007ztb.2	Ncam2	neural cell adhesion molecule 2	chr16	+	Coding	81200697	81624290
TC1600000930.mm.2	14,88	14,38	0,94	0,6	T	T	1,41	0,2546	0,6687	T	ENSMUST00000177665	Gm21833	predicted gene, 21833 [Source:MGI Symbol;Acc:MGI:5433997]	chr16	+	Coding	82828382	82829881
TC1600000938.mm.2	9,59	10,36	0,19	0,46	T	T	-1,71	0,0015	0,1120	T	NM_023844; ENSMUST00000098407; ENSMUST00000114195; ENSMUST00000138054; BC028778; OTTMUST00000061926; OTTMUST00000061928; OTTMUST00000061929; uc007ztf.1; uc007ztg.2	Jam2	junction adhesion molecule 2	chr16	+	Multiple_Complex	84774123	84826380
TC1600000940.mm.2	8,97	8,85	0,33	0,2	T	T	1,09	0,4152	0,7729	T	NM_008065; ENSMUST00000009120; ENSMUST00000114184; ENSMUST00000126031; ENSMUST00000139101; ENSMUST00000148035; BC013562; BC052448; OTTMUST00000061964; OTTMUST00000061965; OTTMUST00000061966; OTTMUST00000061967; OTTMUST00000061968; uc007ztj.1; uc007ztk.1; uc007ztl.1; uc012ahm.1	Gabpa	GA repeat binding protein, alpha	chr16	+	Multiple_Complex	84834925	84863779
TC1600000952.mm.2	7,88	7,94	0,38	0,57	T	T	-1,04	0,7805	0,9316	T	NM_001159331; NM_026366; ENSMUST00000054442; ENSMUST00000118115; ENSMUST00000118310; ENSMUST00000120284; BC098330; BC116393; BC116394; OTTMUST00000065657; OTTMUST00000065658; OTTMUST00000065659; OTTMUST00000065660; uc007zub.1; uc007zuc.1; uc007zud.1; uc007zue.1	N6amt1	N-6 adenine-specific DNA methyltransferase 1 (putative)	chr16	+	Coding	87354185	87368742
TC1600000955.mm.2	9,29	9,12	0,25	0,26	T	T	1,13	0,1216	0,5512	T	NM_024258; ENSMUST00000026710; ENSMUST00000119504; ENSMUST00000131206; ENSMUST00000131356; ENSMUST00000135399; ENSMUST00000144759; ENSMUST00000144886; ENSMUST00000146386; ENSMUST00000149656; ENSMUST00000177275; ENSMUST00000177538; BC003278; OTTMUST00000065480; OTTMUST00000065481; OTTMUST00000065482; OTTMUST00000065483; OTTMUST00000065484; OTTMUST00000065485; OTTMUST00000065486; OTTMUST00000065487; OTTMUST00000065488; OTTMUST00000104352; OTTMUST00000104353; uc007zuj.2; uc007zuk.2; uc012ahp.1	Usp16	ubiquitin specific peptidase 16	chr16	+	Multiple_Complex	87454703	87483517
TC1600000957.mm.2	4,44	4,2	0,47	0,17	T	T	1,18	0,1813	0,6158	T	NM_144854; ENSMUST00000026700; BC115624; BC115625; OTTMUST00000047550; uc012ahq.1	Map3k7cl	Map3k7 C-terminal like	chr16	+	Coding	87553330	87595336
TC1600000958.mm.2	14,35	14,64	0,11	0,11	T	T	-1,22	0,0265	0,3357	T	NM_007520; ENSMUST00000026703; ENSMUST00000151046; ENSMUST00000156958; BC057894; OTTMUST00000065469; OTTMUST00000065470; OTTMUST00000078502; uc007zup.1; uc007zuq.1	Bach1	BTB and CNC homology 1	chr16	+	Multiple_Complex	87698945	87733346
TC1600000963.mm.2	5,4	5,45	0,23	0,35	T	T	-1,04	0,6489	0,8791	T	NM_183189; ENSMUST00000060494; BC027551; uc007zvb.1	Krtap13-1	keratin associated protein 13-1	chr16	+	Coding	88728862	88729611
TC1600000964.mm.2	6,9	6,85	0,37	0,3	T	T	1,03	0,8596	0,9542	T	NM_054100; ENSMUST00000089111; BC064816; uc007zvd.1	2310034C09Rik	RIKEN cDNA 2310034C09 gene	chr16	+	Multiple_Complex	88758847	88759792
TC1600000965.mm.2	6,98	6,67	0,36	0,2	T	T	1,24	0,8208	0,9436	T	ENSMUST00000009191; XR_105791.1	Gm5965	predicted gene 5965 [Source:MGI Symbol;Acc:MGI:3645197]; predicted gene 5965	chr16	+	Coding	88777835	88778546
TC1600000966.mm.2	6,15	6,03	0,2	0,19	T	T	1,09	0,7758	0,9303	T	NM_013713; ENSMUST00000023648; BC116219; uc007zvg.1	Krtap15	keratin associated protein 15	chr16	+	Coding	88820063	88829844
TC1600000967.mm.2	4,8	4,55	0,3	0,31	T	T	1,19	0,0835	0,4951	T	NM_001199334; ENSMUST00000089106; uc012ahy.1	Gm10229	predicted gene 10229	chr16	+	Coding	89015277	89015846
TC1600000968.mm.2	7,36	7,46	0,28	0,31	T	T	-1,07	0,5675	0,8411	T	NM_010672; ENSMUST00000076906; BC107313; BC107314; uc007zvo.1	Krtap6-1	keratin associated protein 6-1	chr16	+	Coding	89031699	89032292
TC1600000969.mm.2	5,39	5,38	0,4	0,21	T	T	1,01	0,5197	0,8210	T	ENSMUST00000079151	Krtap6-3	keratin associated protein 6-3 [Source:MGI Symbol;Acc:MGI:1330279]	chr16	+	Coding	89084091	89084534
TC1600000970.mm.2	10,64	10,3	0,69	0,48	T	T	1,27	0,2978	0,6995	T	XM_001474351.2	Krtap6-3	keratin associated protein 6-3	chr16	+	Coding	89092134	89092349
TC1600000971.mm.2	7,89	6,99	0,81	0,49	T	T	1,87	0,0445	0,4005	T	ENSMUST00000089101	Gm6358	predicted gene 6358 [Source:MGI Symbol;Acc:MGI:3643237]	chr16	+	Coding	89140944	89141099
TC1600000972.mm.2	6,9	6,92	0,46	0,37	T	T	-1,01	0,2044	0,6351	T	ENSMUST00000073111	Gm10061	predicted gene 10061 [Source:MGI Symbol;Acc:MGI:3642175]	chr16	+	Coding	89151139	89151303
TC1600000973.mm.2	6,14	5,86	0,56	0,38	T	T	1,21	0,8135	0,9418	T	BC048518	Gm9789	predicted gene 9789	chr16	+	Coding	89157952	89158343
TC1600000974.mm.2	10,08	9	1,35	1,02	T	T	2,11	0,1990	0,6314	T	ENSMUST00000089098	Gm7735	predicted gene 7735 [Source:MGI Symbol;Acc:MGI:3649168]	chr16	+	Coding	89169490	89169648
TC1600000975.mm.2	6,8	5,95	0,31	0,23	T	T	1,8	0,0017	0,1220	T	ENSMUST00000089097	1110057P08Rik	RIKEN cDNA 1110057P08 gene [Source:MGI Symbol;Acc:MGI:1916094]	chr16	+	Coding	89174735	89175199
TC1600000976.mm.2	6,49	6,12	0,18	0,23	T	T	1,29	0,0552	0,4332	T	NM_001163615; uc012aia.1	Krtap20-2	keratin associated protein 20-2	chr16	+	Coding	89205861	89206394
TC1600000981.mm.2	15,83	15,47	0,27	0,24	T	T	1,28	0,1828	0,6172	T	NM_011434; ENSMUST00000023707; BC002066; BC048874; BC086886; uc007zvz.1; uc029syr.1	Sod1	superoxide dismutase 1, soluble	chr16	+	Multiple_Complex	90220742	90226329
TC1600000982.mm.2	6,26	6,52	0,23	0,24	T	T	-1,2	0,9835	0,9963	T	NM_015755; ENSMUST00000065856; BC137788; BC137790; uc007zwi.1	Hunk	hormonally upregulated Neu-associated kinase	chr16	+	Coding	90386336	90499553
TC1600000988.mm.2	7,34	7,35	0,42	0,4	T	T	-1,01	0,4117	0,7712	T	NM_029844; ENSMUST00000038197; ENSMUST00000125429; ENSMUST00000133973; ENSMUST00000138984; BC027543; OTTMUST00000047509; OTTMUST00000047510; OTTMUST00000047511; OTTMUST00000047512; uc007zwl.1	Mrap	melanocortin 2 receptor accessory protein	chr16	+	Multiple_Complex	90738324	90749785
TC1600000989.mm.2	6,05	5,79	0,39	0,21	T	T	1,19	0,2382	0,6589	T	NM_001199210; NM_027627; ENSMUST00000037539; ENSMUST00000099543; ENSMUST00000099548; ENSMUST00000130868; ENSMUST00000138064; ENSMUST00000152223; ENSMUST00000154180; BC100350; BC132305; BC157969; OTTMUST00000047479; OTTMUST00000047480; OTTMUST00000047481; OTTMUST00000047482; OTTMUST00000047483; OTTMUST00000069189; OTTMUST00000084943; uc007zwp.2; uc007zwq.2; uc007zwr.2; uc007zws.2; uc012aie.1; uc012aif.1	Eva1c	eva-1 homolog C (C. elegans)	chr16	+	Multiple_Complex	90826719	90905109
TC1600000998.mm.2	7,46	7,48	0,3	0,33	T	T	-1,02	0,6974	0,8996	T	NM_016967; ENSMUST00000035608; BC051967; OTTMUST00000047388; uc007zxe.1	Olig2	oligodendrocyte transcription factor 2	chr16	+	Coding	91225550	91228677
TC1600000999.mm.2	5,79	5,58	0,31	0,05	T	T	1,15	0,1144	0,5424	T	NM_016968; ENSMUST00000056882; BC046316; OTTMUST00000047387; uc007zxf.1	Olig1	oligodendrocyte transcription factor 1	chr16	+	Coding	91269769	91271939
TC1600001005.mm.2	10,92	11,17	0,6	0,08	T	T	-1,19	0,2354	0,6574	T	NM_010508; ENSMUST00000023689; ENSMUST00000117748; ENSMUST00000123196; ENSMUST00000129878; ENSMUST00000145008; BC043935; BC052217; BC052429; OTTMUST00000067225; OTTMUST00000067226; OTTMUST00000067227; OTTMUST00000067228; OTTMUST00000085103; uc007zxn.2; uc007zxo.2; uc007zxp.2	Ifnar1	interferon (alpha and beta) receptor 1	chr16	+	Multiple_Complex	91485215	91510523
TC1600001006.mm.2	12,92	13,26	0,32	0,15	T	T	-1,27	0,0712	0,4723	T	NM_008338; ENSMUST00000023687; ENSMUST00000127644; ENSMUST00000130404; BC055745; OTTMUST00000070230; OTTMUST00000070231; OTTMUST00000084755; uc007zxq.1	Ifngr2	interferon gamma receptor 2	chr16	+	Multiple_Complex	91547072	91565169
TC1600001008.mm.2	14,09	13,99	0,15	0,09	T	T	1,07	0,3761	0,7490	T	NM_019973; NM_178880; ENSMUST00000114036; ENSMUST00000114037; ENSMUST00000117633; ENSMUST00000119368; ENSMUST00000122302; ENSMUST00000129167; ENSMUST00000133589; ENSMUST00000140312; ENSMUST00000145235; ENSMUST00000146079; ENSMUST00000147461; ENSMUST00000147891; ENSMUST00000151503; OTTMUST00000070236; OTTMUST00000070237; OTTMUST00000070238; OTTMUST00000070239; OTTMUST00000070240; OTTMUST00000070241; OTTMUST00000070242; OTTMUST00000070243; OTTMUST00000070244; OTTMUST00000070245; OTTMUST00000070246; OTTMUST00000074781; OTTMUST00000084749; uc007zxy.1; uc007zxz.1; uc007zya.1; uc007zyb.3; uc012aii.1	Son	Son DNA binding protein	chr16	+	Multiple_Complex	91647506	91679725
TC1600001011.mm.2	10,69	9,72	0,32	0,28	T	T	1,96	0,0032	0,1486	T	NM_001110275; NM_001110276; NM_010587; ENSMUST00000056482; ENSMUST00000064797; ENSMUST00000095909; ENSMUST00000113993; ENSMUST00000113996; ENSMUST00000113999; ENSMUST00000114001; ENSMUST00000114002; ENSMUST00000124094; ENSMUST00000125052; ENSMUST00000126374; ENSMUST00000131739; ENSMUST00000131983; ENSMUST00000133389; ENSMUST00000135057; ENSMUST00000137575; ENSMUST00000138117; ENSMUST00000139890; ENSMUST00000141073; ENSMUST00000141625; ENSMUST00000143023; ENSMUST00000144101; ENSMUST00000151044; ENSMUST00000153741; ENSMUST00000154967; ENSMUST00000156841; OTTMUST00000050607; OTTMUST00000050608; OTTMUST00000050609; OTTMUST00000050610; OTTMUST00000050611; OTTMUST00000050612; OTTMUST00000050613; OTTMUST00000050614; OTTMUST00000050615; OTTMUST00000050616; OTTMUST00000050617; OTTMUST00000050619; OTTMUST00000050621; OTTMUST00000050622; OTTMUST00000050623; OTTMUST00000050624; OTTMUST00000050625; OTTMUST00000070657; OTTMUST00000070658; OTTMUST00000070659; OTTMUST00000070660; OTTMUST00000070661; OTTMUST00000070662; OTTMUST00000070663; OTTMUST00000070664; OTTMUST00000070665; uc007zyh.1; uc007zyi.2; uc007zyj.1; uc007zyk.1; uc007zyl.1; uc007zym.1; uc007zyn.1; uc007zyo.1; uc007zyp.1; uc007zyq.1; uc007zyr.1; uc012ail.1	Itsn1	intersectin 1 (SH3 domain protein 1A)	chr16	+	Multiple_Complex	91729281	91920597
TC1600001019.mm.2	8,64	8,62	0,41	0,25	T	T	1,01	0,5480	0,8331	T	NM_017391; NM_080456; ENSMUST00000047429; ENSMUST00000113975; ENSMUST00000131098; ENSMUST00000138961; BC027271; BC140982; BC140983; OTTMUST00000063747; OTTMUST00000063748; OTTMUST00000063750; OTTMUST00000083946; uc007zyt.2; uc007zyu.1	Slc5a3; Mrps6	solute carrier family 5 (inositol transporters), member 3; mitochondrial ribosomal protein S6	chr16	+	Multiple_Complex	92058270	92112227
TC1600001024.mm.2	5,91	5,85	0,49	0,3	T	T	1,04	0,6789	0,8911	T	NM_134110; ENSMUST00000047383; ENSMUST00000113971; BC022699; OTTMUST00000047580; OTTMUST00000047581; uc007zyw.2	Kcne2	potassium voltage-gated channel, Isk-related subfamily, gene 2	chr16	+	Coding	92292389	92298133
TC1600001025.mm.2	11	10,89	0,52	0,38	T	T	1,08	0,8041	0,9387	T	NM_138743; ENSMUST00000063641; ENSMUST00000118064; BC005668; OTTMUST00000070751; OTTMUST00000070752; uc007zyx.1	Smim11	small integral membrane protein 11	chr16	+	Coding	92301286	92313041
TC1600001028.mm.2	4,86	4,77	0,19	0,23	T	T	1,06	0,8008	0,9374	T	NM_029740; uc007zzf.1	2410124H12Rik	RIKEN cDNA 2410124H12 gene	chr16	+	Multiple_Complex	92478611	92497367
TC1600001029.mm.2	6,71	6,81	0,13	0,39	T	T	-1,07	0,6533	0,8807	T	NM_172469; ENSMUST00000023670; ENSMUST00000162181; BC075706; OTTMUST00000070703; OTTMUST00000070704; uc007zzg.1	Clic6	chloride intracellular channel 6	chr16	+	Coding	92485736	92541243
TC1600001042.mm.2	9,91	9,92	0,21	0,32	T	T	-1	0,8406	0,9496	T	NM_007620; ENSMUST00000039659; BC012714; BC158026; BC158029; OTTMUST00000047490; uc007zzr.1	Cbr1	carbonyl reductase 1	chr16	+	Coding	93607837	93610505
TC1600001045.mm.2	5,82	5,73	0,05	0,19	T	T	1,07	0,3932	0,7609	T	NM_173047; ENSMUST00000039620; BC028763; BC087735; BC096658; OTTMUST00000047489; uc007zzs.2	Cbr3	carbonyl reductase 3	chr16	+	Coding	93683215	93690991
TC1600001047.mm.2	10,32	10,56	0,14	0,2	T	T	-1,18	0,1037	0,5249	T	NM_026700; NM_027293; ENSMUST00000045004; BC057081; uc007zzt.1; uc007zzu.1; uc007zzv.1; uc007zzw.1; uc007zzx.1	Dopey2	dopey family member 2	chr16	+	Coding	93711907	93810588
TC1600001048.mm.2	9,64	10,07	0,47	0,16	T	T	-1,36	0,0173	0,2889	T	NM_001045529; ENSMUST00000044068; BC098072; BC145705; uc007zzz.2; uc008aaa.2	Morc3	microrchidia 3	chr16	+	Coding	93832121	93876073
TC1600001050.mm.2	6,21	6,22	0,15	0,07	T	T	-1	0,9414	0,9832	T	NM_028083; ENSMUST00000023666; ENSMUST00000117099; ENSMUST00000120586; ENSMUST00000124313; ENSMUST00000128316; ENSMUST00000142316; ENSMUST00000143006; ENSMUST00000152980; BC013532; OTTMUST00000067449; OTTMUST00000067468; OTTMUST00000067469; OTTMUST00000067470; OTTMUST00000067471; OTTMUST00000067472; OTTMUST00000067473; OTTMUST00000071787; uc008aab.1; uc008aac.1	Chaf1b	chromatin assembly factor 1, subunit B (p60)	chr16	+	Multiple_Complex	93883901	93906115
TC1600001053.mm.2	6,55	6,43	0,09	0,21	T	T	1,09	0,1615	0,5954	T	NM_011377; ENSMUST00000072182; uc008aae.1; uc008aaf.1; uc012ais.1	Sim2	single-minded homolog 2 (Drosophila)	chr16	+	Coding	94085260	94127032
TC1600001054.mm.2	6,32	6,48	0,23	0,23	T	T	-1,12	0,3153	0,7112	T	NM_133229; ENSMUST00000023660; BC060291; OTTMUST00000047411; uc008aaj.2	Ripply3	ripply3 homolog (zebrafish)	chr16	+	Coding	94328420	94336935
TC1600001057.mm.2	9,61	9,76	0,33	0,3	T	T	-1,1	0,5866	0,8508	T	NM_009441; ENSMUST00000117648; ENSMUST00000119131; ENSMUST00000122895; ENSMUST00000127667; ENSMUST00000127911; ENSMUST00000129536; ENSMUST00000130960; ENSMUST00000131429; ENSMUST00000139513; ENSMUST00000139607; ENSMUST00000141176; ENSMUST00000141192; ENSMUST00000141856; ENSMUST00000143145; ENSMUST00000145432; ENSMUST00000145883; ENSMUST00000147046; ENSMUST00000147352; ENSMUST00000149753; ENSMUST00000149885; ENSMUST00000150097; ENSMUST00000150346; ENSMUST00000151192; ENSMUST00000151770; ENSMUST00000152117; ENSMUST00000153062; ENSMUST00000153988; ENSMUST00000154196; ENSMUST00000154243; ENSMUST00000155692; OTTMUST00000074998; OTTMUST00000074999; OTTMUST00000075000; OTTMUST00000075018; OTTMUST00000075019; OTTMUST00000075030; OTTMUST00000075031; OTTMUST00000075032; OTTMUST00000075033; OTTMUST00000075034; OTTMUST00000075035; OTTMUST00000075038; OTTMUST00000075039; OTTMUST00000075158; OTTMUST00000075159; OTTMUST00000075160; OTTMUST00000075161; OTTMUST00000075162; OTTMUST00000075163; OTTMUST00000075164; OTTMUST00000075165; OTTMUST00000075166; OTTMUST00000075167; OTTMUST00000075168; OTTMUST00000075169; OTTMUST00000075170; OTTMUST00000075171; OTTMUST00000075172; OTTMUST00000075173; OTTMUST00000075174; uc008aaq.1; uc008aar.1; uc008aas.1; uc008aat.1; uc008aau.1; uc008aav.1; uc008aaw.1; uc008aax.1; uc008aay.1; uc008aaz.1; uc008aba.1; uc008abb.1; uc008abc.1; uc008abd.1; uc012aiu.1	Ttc3	tetratricopeptide repeat domain 3	chr16	+	Multiple_Complex	94370618	94469222
TC1600001064.mm.2	11,2	11,32	0,29	0,09	T	T	-1,08	0,4597	0,7947	T	NM_001113389; NM_007890; ENSMUST00000023614; ENSMUST00000119878; ENSMUST00000122284; ENSMUST00000134383; ENSMUST00000139250; ENSMUST00000155791; BC129888; BC129889; BC138716; BC145405; OTTMUST00000070459; OTTMUST00000070460; OTTMUST00000070461; OTTMUST00000070462; OTTMUST00000070463; uc008abg.2; uc008abh.2; uc008abi.1; uc008abj.2	Dyrk1a	dual-specificity tyrosine-(Y)-phosphorylation regulated kinase 1a	chr16	+	Multiple_Complex	94570010	94695519
TC1600001070.mm.2	5,36	5,51	0,37	0,25	T	T	-1,11	0,5055	0,8148	T	NM_001039056; NM_001039057; NM_001271687; NM_001271689; NM_001271690; NM_001271691; NM_001271692; NM_001271693; NM_001271694; NM_001271695; NM_019664; NR_073406; ENSMUST00000037154; ENSMUST00000113854; ENSMUST00000113855; ENSMUST00000113856; ENSMUST00000113858; ENSMUST00000113859; ENSMUST00000113861; ENSMUST00000113862; ENSMUST00000125847; ENSMUST00000134166; ENSMUST00000138329; ENSMUST00000140222; ENSMUST00000152516; BC010794; BC057915; BC138477; BC138478; BC145288; OTTMUST00000047567; OTTMUST00000047568; OTTMUST00000047569; OTTMUST00000047570; OTTMUST00000047571; OTTMUST00000047572; OTTMUST00000047573; OTTMUST00000047574; OTTMUST00000047575; OTTMUST00000047576; OTTMUST00000047577; OTTMUST00000047578; uc008abx.1; uc012aiv.1	Kcnj15	potassium inwardly-rectifying channel, subfamily J, member 15	chr16	+	Multiple_Complex	95257558	95300260
TC1600001071.mm.2	8,51	8,22	0,47	0,33	T	T	1,22	0,6615	0,8828	T	NM_011809; ENSMUST00000023612; ENSMUST00000140544; ENSMUST00000143554; ENSMUST00000145509; ENSMUST00000155226; BC005486; BC005504; OTTMUST00000066803; OTTMUST00000066804; OTTMUST00000066805; OTTMUST00000066806; OTTMUST00000066807; uc008ace.2	Ets2	E26 avian leukemia oncogene 2, 3 domain; E26 avian leukemia oncogene 2, 3' domain	chr16	+	Multiple_Complex	95702075	95721051
TC1600001079.mm.2	12,1	12,13	0,23	0,13	T	T	-1,02	0,2403	0,6597	T	NM_207301; ENSMUST00000023913; ENSMUST00000135448; ENSMUST00000138198; ENSMUST00000140476; BC031769; OTTMUST00000047713; OTTMUST00000047714; OTTMUST00000047715; OTTMUST00000047716; uc008acp.1; uc008acq.1	Wrb	tryptophan rich basic protein	chr16	+	Multiple_Complex	96145400	96157852
TC1600001080.mm.2	7,3	7,18	0,39	0,41	T	T	1,09	0,3009	0,7015	T	NM_015825; ENSMUST00000048770; ENSMUST00000123728; ENSMUST00000129904; ENSMUST00000132424; ENSMUST00000145069; ENSMUST00000157060; ENSMUST00000166952; ENSMUST00000171181; OTTMUST00000047720; OTTMUST00000047723; OTTMUST00000075075; OTTMUST00000086259; OTTMUST00000086260; OTTMUST00000086261; uc008acu.1	Sh3bgr	SH3-binding domain glutamic acid-rich protein	chr16	+	Multiple_Complex	96200470	96228933
TC1600001081.mm.2	9,37	10,09	0,9	0,3	T	T	-1,65	0,0814	0,4914	T	NM_001122993; NM_033149; ENSMUST00000099497; ENSMUST00000113800; ENSMUST00000134058; ENSMUST00000153586; BC057887; OTTMUST00000048370; OTTMUST00000048371; OTTMUST00000048372; OTTMUST00000048373; uc008acv.2; uc008acw.2	B3galt5	UDP-Gal:betaGlcNAc beta 1,3-galactosyltransferase, polypeptide 5	chr16	+	Multiple_Complex	96235801	96319859
TC1600001089.mm.2	5,4	5,25	0,1	0,17	T	T	1,11	0,2207	0,6447	T	NM_019517; ENSMUST00000047275; BC120773; BC131947; uc008ade.2	Bace2	beta-site APP-cleaving enzyme 2	chr16	+	Coding	97356728	97439012
TC1600001092.mm.2	9,05	8,81	0,29	0,44	T	T	1,18	0,4582	0,7936	T	NM_013606; NR_003508; ENSMUST00000024112; BC007127; uc012ajb.1	Mx2	MX dynamin-like GTPase 2	chr16	+	Multiple_Complex	97536081	97560901
TC1600001093.mm.2	10,91	11,11	0,16	0,39	T	T	-1,14	0,8358	0,9485	T	ENSMUST00000113729; ENSMUST00000122450; ENSMUST00000183578	B230307C23Rik	RIKEN cDNA B230307C23 gene [Source:MGI Symbol;Acc:MGI:3643396]	chr16	+	Multiple_Complex	97997323	98016756
TC1600001106.mm.2	5,8	5,9	0,12	0,18	T	T	-1,07	0,5493	0,8334	T	NM_001161790; NM_001161791; NM_019453; ENSMUST00000023180; ENSMUST00000100222; BC108993; BC108994; uc007xym.2; uc012aam.1; uc012aan.1	Mefv	Mediterranean fever	chr16	-	Coding	3707215	3718124
TC1600001107.mm.2	10,91	11,46	0,29	0,24	T	T	-1,46	0,0624	0,4540	T	NM_001033159; ENSMUST00000090522; ENSMUST00000119599; ENSMUST00000130254; ENSMUST00000138857; ENSMUST00000175990; OTTMUST00000065843; OTTMUST00000065845; OTTMUST00000065846; OTTMUST00000065848; OTTMUST00000111147; uc007xyu.1	Zfp597	zinc finger protein 597	chr16	-	Multiple_Complex	3858321	3884561
TC1600001108.mm.2	5,5	5,66	0,12	0,19	T	T	-1,12	0,1682	0,6035	T	NM_028484; ENSMUST00000006139; ENSMUST00000115859; ENSMUST00000123235; ENSMUST00000177221; ENSMUST00000177323; ENSMUST00000177519; BC147295; uc007xyx.1; uc007xyz.1	1700037C18Rik	RIKEN cDNA 1700037C18 gene	chr16	-	Multiple_Complex	3895179	3908689
TC1600001109.mm.2	5,06	5,04	0,19	0,07	T	T	1,01	0,2834	0,6903	T	ENSMUST00000181699	1700016D08Rik	RIKEN cDNA 1700016D08 gene	chr16	-	Coding	3908857	3909192
TC1600001111.mm.2	6,16	5,99	0,14	0,32	T	T	1,13	0,7546	0,9225	T	NM_001081280; ENSMUST00000096308; ENSMUST00000163478; ENSMUST00000177551; ENSMUST00000180200; OTTMUST00000111445; OTTMUST00000111446; OTTMUST00000111447; OTTMUST00000111448; uc007xzc.1; uc007xzd.1; uc007xze.1	Nlrc3	NLR family, CARD domain containing 3	chr16	-	Multiple_Complex	3945007	3976632
TC1600001112.mm.2	7,02	7,85	0,56	0,26	T	T	-1,79	0,1294	0,5626	T	NM_177472; ENSMUST00000040790; ENSMUST00000128980; ENSMUST00000145706; ENSMUST00000146569; ENSMUST00000156542; ENSMUST00000165830; ENSMUST00000171658; ENSMUST00000171762; BC065125; OTTMUST00000041796; OTTMUST00000041797; OTTMUST00000041798; OTTMUST00000041799; OTTMUST00000041800; OTTMUST00000092616; OTTMUST00000092617; OTTMUST00000092618	Slx4	SLX4 structure-specific endonuclease subunit homolog (S. cerevisiae)	chr16	-	Multiple_Complex	3979105	4003770
TC1600001114.mm.2	9,97	10,02	0,45	0,19	T	T	-1,04	0,4598	0,7948	T	NM_026508; ENSMUST00000006137; ENSMUST00000137945; ENSMUST00000138594; ENSMUST00000150354; BC022912; OTTMUST00000047741; OTTMUST00000047742; OTTMUST00000047743; OTTMUST00000047744; uc007xzk.1	Trap1	TNF receptor-associated protein 1	chr16	-	Multiple_Complex	4039971	4077827
TC1600001117.mm.2	14,58	14,52	0,16	0,29	T	T	1,04	0,2847	0,6910	T	NM_001025432; ENSMUST00000023165; uc007xzl.1; uc007xzm.1	Crebbp	CREB binding protein	chr16	-	Coding	4084048	4213404
TC1600001124.mm.2	8,73	8,83	0,26	0,23	T	T	-1,07	0,3954	0,7618	T	NM_009624; ENSMUST00000005719; ENSMUST00000117801; ENSMUST00000120080; OTTMUST00000067216; OTTMUST00000067217	Adcy9	adenylate cyclase 9	chr16	-	Coding	4287529	4420498
TC1600001130.mm.2	6,24	6,88	0,18	0,53	T	T	-1,56	0,0902	0,5013	T	NM_175347; ENSMUST00000023161; ENSMUST00000090500; ENSMUST00000132284; ENSMUST00000133440; BC145687; OTTMUST00000066087; OTTMUST00000066088; OTTMUST00000066089; OTTMUST00000066090; uc007xzt.1; uc007xzu.1	Srl	sarcalumenin	chr16	-	Multiple_Complex	4480216	4541816
TC1600001131.mm.2	7,39	7,2	0,21	0,14	T	T	1,14	0,1906	0,6236	T	NM_031182; ENSMUST00000005862; BC047270; BC054777; uc007xzv.1	Tfap4	transcription factor AP4	chr16	-	Coding	4544661	4559720
TC1600001133.mm.2	13,03	12,63	0,24	0,22	T	T	1,31	0,0331	0,3649	T	NM_025571; ENSMUST00000014445; ENSMUST00000131250; ENSMUST00000139534; ENSMUST00000156889; BC024346; BC096419; OTTMUST00000066083; OTTMUST00000066084; OTTMUST00000066085; OTTMUST00000066086; uc007xzx.1	Pam16	presequence translocase-asssociated motor 16 homolog (S. cerevisiae)	chr16	-	Multiple_Complex	4616464	4624988
TC1600001134.mm.2	11,28	11,04	0,35	0,1	T	T	1,18	0,8968	0,9670	T	NM_030205; ENSMUST00000038552; ENSMUST00000090480; ENSMUST00000123031; ENSMUST00000127125; ENSMUST00000127850; ENSMUST00000130125; ENSMUST00000135823; ENSMUST00000139072; ENSMUST00000143723; ENSMUST00000150028; ENSMUST00000150724; ENSMUST00000151156; BC061006; OTTMUST00000060743; OTTMUST00000060744; OTTMUST00000060745; OTTMUST00000060746; OTTMUST00000060747; OTTMUST00000060748; OTTMUST00000060749; OTTMUST00000060750; OTTMUST00000060752; OTTMUST00000060753; OTTMUST00000060754; OTTMUST00000060755; uc007xzy.1; uc007yaa.1; uc012aas.1	Coro7	coronin 7	chr16	-	Multiple_Complex	4625419	4679777
TC1600001135.mm.2	5,26	5,46	0,22	0,13	T	T	-1,15	0,3237	0,7166	T	NM_026393; ENSMUST00000074970; ENSMUST00000079130; ENSMUST00000115851; ENSMUST00000120056; ENSMUST00000124977; ENSMUST00000125140; BC030039; OTTMUST00000065952; OTTMUST00000065953; OTTMUST00000065954; OTTMUST00000065955; OTTMUST00000065956; OTTMUST00000065957	Nmral1	NmrA-like family domain containing 1	chr16	-	Multiple_Complex	4710059	4719356
TC1600001136.mm.2	8,35	8,59	0,36	0,37	T	T	-1,18	0,3342	0,7231	T	NM_025670; ENSMUST00000004173; ENSMUST00000117713; ENSMUST00000118703; ENSMUST00000140187; ENSMUST00000147225; ENSMUST00000152667; BC004063; OTTMUST00000065919; OTTMUST00000065933; OTTMUST00000065934; OTTMUST00000065935; OTTMUST00000065936; OTTMUST00000065937; uc007yaj.1; uc007yak.1; uc012aau.1	Cdip1	cell death inducing Trp53 target 1	chr16	-	Multiple_Complex	4750348	4790292
TC1600001143.mm.2	10,58	10,12	0,42	0,21	T	T	1,37	0,3685	0,7445	T	NM_145359; ENSMUST00000037843; ENSMUST00000143873; BC013706; BC064081; OTTMUST00000068274; OTTMUST00000069708; uc007yao.2	Ubald1	UBA-like domain containing 1	chr16	-	Multiple_Complex	4874778	4880315
TC1600001148.mm.2	10,77	11,05	0,24	0,22	T	T	-1,22	0,0785	0,4859	T	NM_028301; ENSMUST00000023157; BC050929; BC051143; uc007yba.2; uc007ybb.2; uc007ybc.2; uc007ybd.2; uc007ybe.2	Anks3	ankyrin repeat and sterile alpha motif domain containing 3	chr16	-	Multiple_Complex	4941415	4964237
TC1600001149.mm.2	6,13	6,21	0,18	0,23	T	T	-1,06	0,3746	0,7480	T	NM_027669; NM_029374; ENSMUST00000170323; BC115618; BC115619; uc007ybg.2; uc007ybh.2	2012-09-01	septin 12	chr16	-	Coding	4986858	4997852
TC1600001150.mm.2	11,76	12,17	0,45	0,28	T	T	-1,33	0,0480	0,4139	T	NM_133185; ENSMUST00000023191; ENSMUST00000090453; BC006914; uc007ybj.1; uc007ybk.1	Rogdi	rogdi homolog (Drosophila)	chr16	-	Coding	5008729	5013553
TC1600001151.mm.2	13,59	14,17	0,26	0,18	T	T	-1,5	0,0025	0,1369	T	NM_001079814; NM_028720; ENSMUST00000023189; ENSMUST00000115844; BC006893; uc007ybl.1; uc007ybm.1; uc007ybn.1; uc007ybo.1	Glyr1	glyoxylate reductase 1 homolog (Arabidopsis)	chr16	-	Multiple_Complex	5013902	5049910
TC1600001154.mm.2	4,61	4,88	0,16	0,14	T	T	-1,2	0,4716	0,7998	T	NM_008909; ENSMUST00000035672; uc007ybt.1; uc007ybu.2	Ppl	periplakin	chr16	-	Coding	5086291	5132481
TC1600001155.mm.2	10,21	10,77	0,48	0,38	T	T	-1,47	0,0563	0,4361	T	NM_013796; NR_027804; ENSMUST00000023911; ENSMUST00000144490; ENSMUST00000147567; ENSMUST00000156450; BC039790; OTTMUST00000069688; OTTMUST00000069689; OTTMUST00000069690; OTTMUST00000069691; uc007ybv.2; uc007ybw.2	Nagpa	N-acetylglucosamine-1-phosphodiester alpha-N-acetylglucosaminidase	chr16	-	Multiple_Complex	5195280	5204012
TC1600001156.mm.2	6,44	6,42	0,38	0,12	T	T	1,02	0,4197	0,7761	T	NM_001033220; ENSMUST00000050160; BC150828; BC171979; uc012aaz.1	AU021092	expressed sequence AU021092	chr16	-	Coding	5211819	5222299
TC1600001158.mm.2	6,88	6,68	0,36	0,13	T	T	1,15	0,8147	0,9419	T	NM_027446; ENSMUST00000064635; ENSMUST00000129729; ENSMUST00000132225; ENSMUST00000139584; ENSMUST00000140718; BC051078; OTTMUST00000069933; OTTMUST00000069934; OTTMUST00000069935; OTTMUST00000069936; OTTMUST00000071001; uc007ybz.1; uc007yca.1	Eef2kmt	eukaryotic elongation factor 2 lysine methyltransferase	chr16	-	Multiple_Complex	5244152	5255983
TC1600001168.mm.2	5,55	5,42	0,13	0,12	T	T	1,09	0,2559	0,6693	T	NM_029070; ENSMUST00000023400; BC147190; BC147191; uc007yck.1	Tmem114	transmembrane protein 114	chr16	-	Coding	8409276	8425136
TC1600001176.mm.2	10,64	11,05	0,2	0,41	T	T	-1,33	0,4868	0,8063	T	NM_025708; ENSMUST00000052505; BC027261; OTTMUST00000062051; uc007ycq.1	Tmem186	transmembrane protein 186	chr16	-	Multiple_Complex	8633233	8637712
TC1600001177.mm.2	10,19	9,88	0,46	0,22	T	T	1,24	0,0619	0,4527	T	NM_025821; ENSMUST00000008537; BC011225; BC086754; uc007yct.1	Carhsp1	calcium regulated heat stable protein 1	chr16	-	Multiple_Complex	8658580	8672153
TC1600001178.mm.2	12,9	13,38	0,38	0,21	T	T	-1,4	0,0443	0,3992	T	NM_001003918; ENSMUST00000159281; ENSMUST00000159287; ENSMUST00000159387; ENSMUST00000159503; ENSMUST00000159509; ENSMUST00000160326; ENSMUST00000160405; ENSMUST00000161046; ENSMUST00000162141; ENSMUST00000162445; ENSMUST00000162929; ENSMUST00000172505; ENSMUST00000173939; OTTMUST00000089414; OTTMUST00000089415; OTTMUST00000089416; OTTMUST00000089417; OTTMUST00000089418; OTTMUST00000089420; OTTMUST00000089421; OTTMUST00000089422; OTTMUST00000089423; OTTMUST00000089424; OTTMUST00000089425; OTTMUST00000097992; OTTMUST00000097993; uc007ycv.1; uc007ycw.1; uc007ycx.1; uc007ycy.1; uc007ycz.1	Usp7	ubiquitin specific peptidase 7	chr16	-	Multiple_Complex	8688722	8792308
TC1600001184.mm.2	7,78	7,57	0,15	0,2	T	T	1,16	0,5357	0,8289	T	NM_008170; ENSMUST00000032331; ENSMUST00000115835; ENSMUST00000156482; OTTMUST00000038999; OTTMUST00000048993; uc007ydc.1	Grin2a	glutamate receptor, ionotropic, NMDA2A (epsilon 1)	chr16	-	Multiple_Complex	9577710	9994921
TC1600001191.mm.2	8,38	8,58	0,28	0,43	T	T	-1,14	0,4872	0,8063	T	NM_007929; ENSMUST00000078357; BC041670; OTTMUST00000091380; uc007ydj.1	Emp2	epithelial membrane protein 2	chr16	-	Coding	10281749	10313968
TC1600001193.mm.2	5,11	5,12	0,15	0,44	T	T	-1,01	0,9455	0,9849	T	NM_001099275; ENSMUST00000043415; ENSMUST00000115831; BC115969; OTTMUST00000063450; OTTMUST00000063451	Tekt5	tektin 5	chr16	-	Coding	10357948	10395490
TC1600001194.mm.2	8,29	7,8	0,56	0,43	T	T	1,4	0,0877	0,4990	T	NM_001013778; ENSMUST00000051118; ENSMUST00000128288; ENSMUST00000135315; ENSMUST00000141587; ENSMUST00000153027; BC068110; OTTMUST00000063452; OTTMUST00000063453; OTTMUST00000063454; OTTMUST00000063629; OTTMUST00000063630; uc007ydp.1	Tvp23a	trans-golgi network vesicle protein 23A	chr16	-	Multiple_Complex	10420557	10447362
TC1600001198.mm.2	5,54	5,49	0,12	0,2	T	T	1,03	0,6575	0,8822	T	NM_001271603; NM_009896; ENSMUST00000038099; BC132366; BC132368; uc007yed.1	Socs1	suppressor of cytokine signaling 1	chr16	-	Coding	10783808	10785536
TC1600001199.mm.2	5,78	5,8	0,18	0,2	T	T	-1,01	0,8154	0,9420	T	NM_013694; ENSMUST00000051297; BC092529; uc007yee.1	Tnp2	transition protein 2	chr16	-	Coding	10787935	10788655
TC1600001200.mm.2	8,45	8,42	0,24	0,13	T	T	1,03	0,3487	0,7315	T	NM_013638; ENSMUST00000050864; BC061127; BC090986; uc007yef.1	Prm3	protamine 3	chr16	-	Coding	10790505	10790914
TC1600001201.mm.2	5,92	5,72	0,37	0,26	T	T	1,15	0,6298	0,8698	T	NM_008933; ENSMUST00000037996; BC049612; uc007yeh.1	Prm2	protamine 2	chr16	-	Coding	10791380	10792105
TC1600001203.mm.2	6,44	6,12	0,32	0,14	T	T	1,25	0,4146	0,7726	T	NM_013637; ENSMUST00000023144; BC049599; BC059733; OTTMUST00000063029; uc007yej.1	Prm1	protamine 1	chr16	-	Coding	10796326	10796886
TC1600001208.mm.2	7,75	8,19	0,54	0,54	T	T	-1,36	0,8048	0,9391	T	NM_029582; NM_134105; ENSMUST00000038424; ENSMUST00000118362; ENSMUST00000118679; ENSMUST00000131012; ENSMUST00000145225; ENSMUST00000146081; ENSMUST00000147884; ENSMUST00000148183; ENSMUST00000155221; BC029643; OTTMUST00000065287; OTTMUST00000065288; OTTMUST00000065289; OTTMUST00000065290; OTTMUST00000065291; OTTMUST00000065292; OTTMUST00000065293; OTTMUST00000065294; OTTMUST00000065586; uc007yet.1; uc007yeu.1; uc007yev.1; uc007yew.1; uc007yex.1	Txndc11	thioredoxin domain containing 11	chr16	-	Multiple_Complex	11074911	11134650
TC1600001209.mm.2	10,05	10,18	0,26	0,19	T	T	-1,09	0,3893	0,7591	T	NM_145931; NR_027502; ENSMUST00000037633; ENSMUST00000125537; ENSMUST00000128083; ENSMUST00000130355; ENSMUST00000138185; ENSMUST00000138282; ENSMUST00000139391; ENSMUST00000140755; ENSMUST00000140775; ENSMUST00000140898; ENSMUST00000142389; ENSMUST00000142844; ENSMUST00000143121; ENSMUST00000143926; ENSMUST00000145457; ENSMUST00000155255; ENSMUST00000155340; ENSMUST00000155343; BC027330; OTTMUST00000065295; OTTMUST00000065296; OTTMUST00000065297; OTTMUST00000065298; OTTMUST00000065299; OTTMUST00000065388; OTTMUST00000065389; OTTMUST00000065390; OTTMUST00000065391; OTTMUST00000065392; OTTMUST00000065393; OTTMUST00000065394; OTTMUST00000065395; OTTMUST00000065396; OTTMUST00000065397; OTTMUST00000065401; OTTMUST00000065402; OTTMUST00000065413	Zc3h7a	zinc finger CCCH type containing 7 A	chr16	-	Multiple_Complex	11136592	11176393
TC1600001213.mm.2	11,38	11,43	0,62	0,26	T	T	-1,03	0,5989	0,8567	T	NM_025546; ENSMUST00000119953; ENSMUST00000124454; ENSMUST00000129962; BC034355; OTTMUST00000065440; OTTMUST00000065441; OTTMUST00000065452; uc007yfb.1	Rsl1d1	ribosomal L1 domain containing 1	chr16	-	Multiple_Complex	11192970	11203331
TC1600001214.mm.2	14,18	14,63	0,34	0,17	T	T	-1,36	0,0473	0,4116	T	NM_001130008; NM_146066; ENSMUST00000080030; ENSMUST00000164098; ENSMUST00000166063; ENSMUST00000167025; ENSMUST00000167571; BC028325; BC031640; OTTMUST00000089811; OTTMUST00000089812; OTTMUST00000089813; OTTMUST00000089814; OTTMUST00000089815; uc007yfd.2; uc007yfe.2; uc007yff.2; uc007yfg.1	Gspt1	G1 to S phase transition 1	chr16	-	Multiple_Complex	11216240	11254325
TC1600001218.mm.2	7,13	7,08	0,18	0,3	T	T	1,04	0,6996	0,9007	T	NM_146067; ENSMUST00000073371; ENSMUST00000096272; ENSMUST00000121750; ENSMUST00000127972; ENSMUST00000145169; BC034347; OTTMUST00000053605; OTTMUST00000053606; OTTMUST00000053607; OTTMUST00000053608; OTTMUST00000074466; uc007yfm.1; uc007yfn.1; uc007yfo.1; uc007yfp.1	Cpped1	calcineurin-like phosphoesterase domain containing 1	chr16	-	Multiple_Complex	11803708	11909445
TC1600001231.mm.2	9,48	10,02	0,54	0,38	T	T	-1,45	0,0941	0,5071	T	NM_028761; ENSMUST00000058884; BC021899; uc007ygc.1; uc007ygd.1	Parn	poly(A)-specific ribonuclease (deadenylation nuclease)	chr16	-	Coding	13537960	13668170
TC1600001233.mm.2	7,01	7,02	0,25	0,23	T	T	-1,01	0,9486	0,9857	T	NM_011987; ENSMUST00000023364; ENSMUST00000115807; ENSMUST00000127780; ENSMUST00000156504; BC028879; OTTMUST00000065065; OTTMUST00000065066; OTTMUST00000065067; OTTMUST00000065068	Pla2g10	phospholipase A2, group X	chr16	-	Multiple_Complex	13715057	13730983
TC1600001236.mm.2	9,94	9,75	0,17	0,31	T	T	1,14	0,2202	0,6447	T	NM_001039533; NM_053181; ENSMUST00000023361; ENSMUST00000115802; ENSMUST00000115803; ENSMUST00000115804; ENSMUST00000124860; ENSMUST00000127432; ENSMUST00000137715; ENSMUST00000139859; ENSMUST00000144913; ENSMUST00000148551; ENSMUST00000148848; ENSMUST00000150435; ENSMUST00000151774; ENSMUST00000152450; ENSMUST00000154150; BC005541; OTTMUST00000060137; OTTMUST00000060138; OTTMUST00000060198; OTTMUST00000060199; OTTMUST00000060200; OTTMUST00000060201; OTTMUST00000060202; OTTMUST00000060203; OTTMUST00000060204; OTTMUST00000060261; OTTMUST00000060308; OTTMUST00000060356; OTTMUST00000060357; OTTMUST00000060358; OTTMUST00000060835	Pdxdc1	pyridoxal-dependent decarboxylase domain containing 1	chr16	-	Multiple_Complex	13831237	13903135
TC1600001240.mm.2	8,18	8,13	0,29	0,18	T	T	1,03	0,5379	0,8298	T	NM_001270718; ENSMUST00000117803; ENSMUST00000178021; BC115786; BC115814; OTTMUST00000065140	Ifitm7	interferon induced transmembrane protein 7	chr16	-	Coding	13981702	13986867
TC1600001245.mm.2	11,74	12,39	0,4	0,18	T	T	-1,57	0,0402	0,3864	T	NM_001081154; ENSMUST00000090300; uc007ygv.2; uc007ygw.2; uc007ygx.1	Marf1	meiosis arrest female 1	chr16	-	Multiple_Complex	14109166	14163351
TC1600001247.mm.2	6,61	6,69	0,19	0,22	T	T	-1,06	0,6603	0,8826	T	NM_001161775; NM_013607; ENSMUST00000090287; BC026142; uc007yhd.2; uc007yhe.2; uc007yhf.2; uc007yhg.2	Myh11	myosin, heavy polypeptide 11, smooth muscle	chr16	-	Coding	14194527	14291408
TC1600001248.mm.2	8,45	9,2	0,15	0,34	T	T	-1,68	0,0009	0,0957	T	NM_025345; ENSMUST00000023357; ENSMUST00000120707; ENSMUST00000148278; BC011300; OTTMUST00000066891; OTTMUST00000066892; OTTMUST00000066893; uc007yhh.1; uc007yhi.1	Fopnl	Fgfr1op N-terminal like	chr16	-	Multiple_Complex	14299244	14317375
TC1600001253.mm.2	11,84	11,92	0,21	0,28	T	T	-1,06	0,5786	0,8468	T	NM_001159351; NM_023585; ENSMUST00000096234; ENSMUST00000115776; ENSMUST00000115777; ENSMUST00000118236; BC058374; BC083098; BC094903; OTTMUST00000063253; OTTMUST00000063254; OTTMUST00000063255; OTTMUST00000078483; uc007yhp.2; uc007yhq.2	Ube2v2	ubiquitin-conjugating enzyme E2 variant 2	chr16	-	Multiple_Complex	15550986	15594524
TC1600001254.mm.2	7,4	7,76	0,18	0,33	T	T	-1,28	0,3737	0,7473	T	NM_008565; ENSMUST00000023353; BC013094; uc007yhr.2	Mcm4	minichromosome maintenance deficient 4 homolog (S. cerevisiae)	chr16	-	Coding	15623897	15637400
TC1600001255.mm.2	10,74	10,93	0,37	0,41	T	T	-1,14	0,2248	0,6476	T	NM_029354; ENSMUST00000023351; ENSMUST00000117136; ENSMUST00000137864; BC027550; OTTMUST00000070629; OTTMUST00000070630; OTTMUST00000070970; uc007yhv.1; uc007yhw.1	Mzt2	mitotic spindle organizing protein 2	chr16	-	Multiple_Complex	15848441	15863369
TC1600001256.mm.2	10,14	10,49	0,18	0,28	T	T	-1,27	0,1898	0,6231	T	NM_146068; ENSMUST00000040248; BC089026	Spidr	scaffolding protein involved in DNA repair	chr16	-	Coding	15889225	16146851
TC1600001259.mm.2	11,64	11,94	0,23	0,19	T	T	-1,23	0,0334	0,3649	T	NM_001025947; NM_001276340; NM_001276341; NM_152816; NR_075074; ENSMUST00000023477; ENSMUST00000096229; ENSMUST00000115749; BC040777; BC079635	Dnm1l	dynamin 1-like	chr16	-	Multiple_Complex	16312228	16359031
TC1600001262.mm.2	10,43	10,41	0,35	0,21	T	T	1,02	0,8796	0,9619	T	NM_139232; ENSMUST00000069284; ENSMUST00000159058; ENSMUST00000159542; ENSMUST00000161188; ENSMUST00000161624; ENSMUST00000161861; ENSMUST00000162045; ENSMUST00000162124; ENSMUST00000162414; ENSMUST00000162542; ENSMUST00000162671; ENSMUST00000172181; BC129902; BC129903; OTTMUST00000076425; OTTMUST00000076426; OTTMUST00000076427; OTTMUST00000076428; OTTMUST00000076429; OTTMUST00000076430; OTTMUST00000076431; OTTMUST00000076432; OTTMUST00000076433; OTTMUST00000076434; OTTMUST00000076435; uc007yis.1; uc007yiv.1; uc007yiw.1; uc007yiy.1	Fgd4	FYVE, RhoGEF and PH domain containing 4	chr16	-	Multiple_Complex	16416917	16600551
TC1600001264.mm.2	7,62	7,15	0,62	0,5	T	T	1,38	0,4226	0,7771	T	NM_146335; ENSMUST00000057886; BC132306; uc007yiz.1	Olfr19	olfactory receptor 19	chr16	-	Coding	16672998	16674017
TC1600001267.mm.2	8,2	8,04	0,15	0,16	T	T	1,12	0,0732	0,4757	T	NM_015773; ENSMUST00000023468; ENSMUST00000125017; ENSMUST00000132033; ENSMUST00000141835; ENSMUST00000147539; ENSMUST00000151132; ENSMUST00000154624; BC090660; BC100455; OTTMUST00000063093; OTTMUST00000063094; OTTMUST00000063095; OTTMUST00000063096; OTTMUST00000063097; OTTMUST00000063098; OTTMUST00000063099; uc007yjb.2; uc007yjc.1; uc007yjd.2	Spag6	sperm associated antigen 6	chr16	-	Multiple_Complex	16753016	16829456
TC1600001268.mm.2	15,55	15,43	0,19	0,33	T	T	1,09	0,5950	0,8549	T	NM_001258458; OTTMUST00000063100	Rpl31-ps12	ribosomal protein L31, pseudogene 1 2	chr16	-	Multiple_Complex	16819713	16820196
TC1600001270.mm.2	8,16	8,36	0,28	0,35	T	T	-1,15	0,9006	0,9682	T	NM_001190325; ENSMUST00000100136; ENSMUST00000124649; ENSMUST00000124890; OTTMUST00000063035; OTTMUST00000063036; uc007yje.1	Igll1	immunoglobulin lambda-like polypeptide 1	chr16	-	Multiple_Complex	16860671	16863985
TC1600001271.mm.2	7,76	7,49	0,47	0,38	T	T	1,2	0,4050	0,7683	T	NM_016982; ENSMUST00000075017; ENSMUST00000132272; ENSMUST00000135276; BC117051; BC119175; BC144850; OTTMUST00000041309; OTTMUST00000067915; OTTMUST00000067916; uc007yjg.2	Vpreb1	pre-B lymphocyte gene 1	chr16	-	Multiple_Complex	16868401	16870851
TC1600001276.mm.2	13,3	13,58	0,18	0,16	T	T	-1,21	0,0712	0,4723	T	NM_001252444; NM_001252445; NM_144954; ENSMUST00000023455; ENSMUST00000115719; ENSMUST00000115721; ENSMUST00000124030; ENSMUST00000134849; ENSMUST00000141129; ENSMUST00000143519; ENSMUST00000146151; ENSMUST00000153368; ENSMUST00000153927; ENSMUST00000156521; ENSMUST00000164458; BC028899; OTTMUST00000058825; OTTMUST00000058826; OTTMUST00000058983; OTTMUST00000058984; OTTMUST00000058985; OTTMUST00000058986; OTTMUST00000058987; OTTMUST00000058988; OTTMUST00000058989; OTTMUST00000058990; OTTMUST00000058991; uc007yjx.2; uc007yjy.2; uc007yjz.2	Ppil2	peptidylprolyl isomerase (cyclophilin)-like 2	chr16	-	Multiple_Complex	17086555	17111257
TC1600001277.mm.2	4,85	4,9	0,24	0,13	T	T	-1,04	0,4990	0,8120	T	NM_183287; ENSMUST00000093336; BC039993; uc007yka.1; uc007ykb.1	2610318N02Rik	RIKEN cDNA 2610318N02 gene	chr16	-	Coding	17113398	17125106
TC1600001280.mm.2	12,08	12,07	0,29	0,24	T	T	1,01	0,9538	0,9872	T	NM_022324; ENSMUST00000023453; BC053425; OTTMUST00000061184; uc007ykc.2	Sdf2l1	stromal cell-derived factor 2-like 1	chr16	-	Coding	17130138	17132383
TC1600001281.mm.2	6,33	6,3	0,16	0,2	T	T	1,02	0,8904	0,9654	T	NM_029779; ENSMUST00000023452; ENSMUST00000115709; ENSMUST00000115711; ENSMUST00000145792; BC050881; BC057359; OTTMUST00000061031; OTTMUST00000061032; OTTMUST00000061058; OTTMUST00000061060; uc007ykd.1; uc007yke.1	Ccdc116	coiled-coil domain containing 116	chr16	-	Multiple_Complex	17139064	17147229
TC1600001282.mm.2	14,81	14,7	0,09	0,14	T	T	1,08	0,3563	0,7373	T	NM_009456; BC093503; BC106149; OTTMUST00000061185; OTTMUST00000061186; OTTMUST00000061187; OTTMUST00000061188; uc007ykl.1; uc007ykm.1	Ube2l3	ubiquitin-conjugating enzyme E2L 3	chr16	-	Multiple_Complex	17152013	17202649
TC1600001287.mm.2	11,33	11,14	0,38	0,15	T	T	1,14	0,6796	0,8912	T	NM_001001983; ENSMUST00000036161; ENSMUST00000127121; ENSMUST00000128938; ENSMUST00000132152; ENSMUST00000132300; ENSMUST00000139404; ENSMUST00000139768; ENSMUST00000142876; ENSMUST00000148110; ENSMUST00000149309; ENSMUST00000154364; ENSMUST00000155928; BC075629; OTTMUST00000081102; OTTMUST00000081103; OTTMUST00000081104; OTTMUST00000081119; OTTMUST00000081120; OTTMUST00000081121; OTTMUST00000081122; OTTMUST00000081123; OTTMUST00000081125; OTTMUST00000081353; OTTMUST00000081354; OTTMUST00000081355; uc007ykq.2; uc007ykr.2; uc007ykt.1	Pi4ka	phosphatidylinositol 4-kinase, catalytic, alpha polypeptide	chr16	-	Multiple_Complex	17280351	17406314
TC1600001292.mm.2	8,46	8,24	0,26	0,38	T	T	1,17	0,6230	0,8675	T	NM_026909; ENSMUST00000100125; ENSMUST00000127856; ENSMUST00000129297; ENSMUST00000136851; ENSMUST00000139088; ENSMUST00000142666; ENSMUST00000143805; BC018221; OTTMUST00000062019; OTTMUST00000062020; OTTMUST00000062021; OTTMUST00000062022; OTTMUST00000062023; OTTMUST00000062024; OTTMUST00000062184; uc007ylc.1; uc007yld.1	Thap7	THAP domain containing 7	chr16	-	Multiple_Complex	17527982	17531136
TC1600001293.mm.2	5,03	4,86	0,22	0,24	T	T	1,13	0,0960	0,5110	T	NM_001145435; NM_029053; ENSMUST00000023442; ENSMUST00000065125; ENSMUST00000100123; ENSMUST00000138839; BC115678; BC115679; OTTMUST00000057750; OTTMUST00000057751; OTTMUST00000057752; OTTMUST00000057753; uc007yle.2; uc007ylf.2	Lrrc74b	leucine rich repeat containing 74B	chr16	-	Multiple_Complex	17544465	17561247
TC1600001294.mm.2	7,67	7,46	0,34	0,11	T	T	1,16	0,1645	0,5998	T	NM_144852; ENSMUST00000063544; ENSMUST00000090165; ENSMUST00000116648; ENSMUST00000164490; ENSMUST00000164545; ENSMUST00000164623; ENSMUST00000172164; BC016100; OTTMUST00000092151; OTTMUST00000092152; OTTMUST00000092153; OTTMUST00000092154; OTTMUST00000092155; OTTMUST00000092156; OTTMUST00000092157; uc007ylj.1; uc007ylk.1	Slc7a4	solute carrier family 7 (cationic amino acid transporter, y+ system), member 4	chr16	-	Multiple_Complex	17572018	17576998
TC1600001296.mm.2	11,16	11,31	0,37	0,12	T	T	-1,11	0,2067	0,6362	T	NM_001040683; NM_001285884; NM_001285886; NM_033609; ENSMUST00000012259; ENSMUST00000080936; BC054779	Med15	mediator complex subunit 15	chr16	-	Multiple_Complex	17651208	17722947
TC1600001301.mm.2	8,51	8,54	0,32	0,24	T	T	-1,02	0,1282	0,5610	T	NM_001081633; NM_022408; ENSMUST00000003621; BC013711; uc007ymm.1; uc007ymn.1	Dgcr14	DiGeorge syndrome critical region gene 14	chr16	-	Coding	17900709	17911348
TC1600001302.mm.2	6,01	5,95	0,15	0,15	T	T	1,04	0,9597	0,9895	T	NM_029469; ENSMUST00000012279; BC125356; BC132637; OTTMUST00000057610; uc012aby.1	Gsc2	goosecoid homebox 2	chr16	-	Coding	17913107	17915059
TC1600001303.mm.2	12,27	12,5	0,56	0,32	T	T	-1,18	0,0894	0,5008	T	NM_153150; ENSMUST00000003622; ENSMUST00000129270; ENSMUST00000131507; ENSMUST00000142022; ENSMUST00000147384; ENSMUST00000150925; BC037087; OTTMUST00000066236; OTTMUST00000066237; OTTMUST00000066238; OTTMUST00000066239; OTTMUST00000066240; OTTMUST00000066241; uc007ymp.2	Slc25a1	solute carrier family 25 (mitochondrial carrier, citrate transporter), member 1	chr16	-	Multiple_Complex	17925211	17928219
TC1600001304.mm.2	8,96	8,85	0,25	0,28	T	T	1,08	0,0666	0,4627	T	NM_011172; ENSMUST00000003620; ENSMUST00000123969; ENSMUST00000126087; ENSMUST00000132241; ENSMUST00000136776; ENSMUST00000139861; ENSMUST00000141635; BC125327; OTTMUST00000069796; OTTMUST00000069797; OTTMUST00000069798; OTTMUST00000069799; OTTMUST00000069800; OTTMUST00000069801; OTTMUST00000069802; uc007yms.1; uc007ymu.1	Prodh	proline dehydrogenase	chr16	-	Multiple_Complex	18060357	18090203
TC1600001307.mm.2	10,76	10,77	0,33	0,29	T	T	-1	0,9330	0,9799	T	NM_172151; ENSMUST00000076957; uc007ymx.1; uc029swk.1	Zdhhc8	zinc finger, DHHC domain containing 8	chr16	-	Multiple_Complex	18220753	18235136
TC1600001308.mm.2	10,38	10,64	0,4	0,18	T	T	-1,2	0,1599	0,5931	T	NM_011239; ENSMUST00000052325; ENSMUST00000115645; ENSMUST00000123073; ENSMUST00000134035; BC061140; OTTMUST00000064217; OTTMUST00000064218; OTTMUST00000064219; OTTMUST00000064220; uc007ymy.1	Ranbp1	RAN binding protein 1	chr16	-	Multiple_Complex	18239784	18248732
TC1600001311.mm.2	8,2	7,97	0,5	0,36	T	T	1,17	0,4822	0,8038	T	NM_033324; NR_035467; ENSMUST00000009321; ENSMUST00000115633; ENSMUST00000128856; ENSMUST00000134431; ENSMUST00000144536; ENSMUST00000152033; ENSMUST00000156274; BC062919; BC066118; OTTMUST00000057892; OTTMUST00000057893; OTTMUST00000057894; OTTMUST00000057895; OTTMUST00000057896; OTTMUST00000057897; OTTMUST00000057898; uc007yne.1; uc007ynf.1; uc007yng.1; uc007ynh.1; uc012acc.1; uc012acd.2	Dgcr8; Mir1306	DiGeorge syndrome critical region gene 8; microRNA 1306	chr16	-	Multiple_Complex	18253948	18289249
TC1600001312.mm.2	9,28	9,69	0,23	0,24	T	T	-1,33	0,0116	0,2443	T	NM_138583; ENSMUST00000115628; ENSMUST00000125287; ENSMUST00000128580; ENSMUST00000130752; ENSMUST00000134385; ENSMUST00000142677; ENSMUST00000145203; ENSMUST00000145758; ENSMUST00000150152; ENSMUST00000152684; BC005445; OTTMUST00000064221; OTTMUST00000064222; OTTMUST00000064223; OTTMUST00000064224; OTTMUST00000064225; OTTMUST00000064226; OTTMUST00000064227; OTTMUST00000064228; OTTMUST00000064229; OTTMUST00000064868; uc007ynj.1; uc007ynk.2	Tango2	transport and golgi organization 2	chr16	-	Multiple_Complex	18300825	18348103
TC1600001316.mm.2	15,81	16,08	0,23	0,19	T	T	-1,21	0,0377	0,3782	T	NM_001111062; NM_001111063; NM_007744; ENSMUST00000000335; ENSMUST00000115609; ENSMUST00000147720; ENSMUST00000165430; BC010402; OTTMUST00000064320; OTTMUST00000064322; OTTMUST00000064323; uc007ynu.2; uc007ynv.2; uc012acf.1	Comt	catechol-O-methyltransferase	chr16	-	Multiple_Complex	18406882	18426852
TC1600001317.mm.2	5,49	5,47	0,27	0,14	T	T	1,01	0,5589	0,8384	T	NM_001285472; NM_001285476; NM_011532; ENSMUST00000009241; BC139474	Tbx1	T-box 1	chr16	-	Coding	18581704	18590671
TC1600001319.mm.2	7,48	7,58	0,61	0,68	T	T	-1,07	0,3813	0,7533	T	NM_001001999; NM_010327; NM_213614; ENSMUST00000051160; ENSMUST00000096987; ENSMUST00000167388; BC138156; BC141073; BC145160; BC145331; BC145332; uc007yoi.1; uc007yoj.1; uc012aci.1; uc012acj.1; uc012ack.1	Gp1bb; Sept5	glycoprotein Ib, beta polypeptide; septin 5	chr16	-	Coding	18620319	18629939
TC1600001320.mm.2	7,35	7,2	0,25	0,06	T	T	1,11	0,1768	0,6122	T	NM_001161623; NM_009862; ENSMUST00000000028; ENSMUST00000096990; ENSMUST00000115585; BC028635; OTTMUST00000064673; OTTMUST00000064674; OTTMUST00000074511; uc007yol.2; uc007yom.2	Cdc45	cell division cycle 45	chr16	-	Coding	18780447	18811987
TC1600001322.mm.2	10,84	11,14	0,48	0,24	T	T	-1,22	0,4901	0,8070	T	NM_010922; ENSMUST00000023391; ENSMUST00000119273; BC028436; OTTMUST00000064524; OTTMUST00000064525; uc007yop.2	Mrpl40	mitochondrial ribosomal protein L40	chr16	-	Coding	18872018	18876767
TC1600001327.mm.2	7,32	6,82	0,54	0,58	T	T	1,41	0,4485	0,7888	T	NM_146451; ENSMUST00000056727; BC145676; uc007yot.1	Olfr164	olfactory receptor 164	chr16	-	Coding	19285743	19286837
TC1600001328.mm.2	6,38	6,39	0,52	0,53	T	T	-1	0,9064	0,9707	T	NM_146466; ENSMUST00000052516; BC120624; BC120626; uc007you.1	Olfr165	olfactory receptor 165	chr16	-	Coding	19407039	19408078
TC1600001329.mm.2	7,38	7,14	0,9	0,25	T	T	1,18	0,2400	0,6596	T	NM_146935; ENSMUST00000054606; uc007yow.1	Olfr167	olfactory receptor 167	chr16	-	Coding	19514696	19515634
TC1600001330.mm.2	6,91	6,46	1,26	0,82	T	T	1,36	0,4868	0,8063	T	NM_146357; ENSMUST00000078554; BC127969; uc007yox.1	Olfr168	olfactory receptor 168	chr16	-	Coding	19529980	19530918
TC1600001331.mm.2	6,09	5,8	0,74	0,21	T	T	1,22	0,2348	0,6571	T	NM_001011855; ENSMUST00000090062; uc007yoy.1	Olfr169	olfactory receptor 169	chr16	-	Coding	19565940	19566881
TC1600001332.mm.2	7,95	7,75	0,65	0,48	T	T	1,15	0,4171	0,7745	T	NM_146957; ENSMUST00000078603; BC132585; BC132587; uc007yoz.1	Olfr170	olfactory receptor 170	chr16	-	Coding	19605696	19606703
TC1600001333.mm.2	7,35	7,35	0,75	0,54	T	T	-1	0,9867	0,9966	T	NM_146958; ENSMUST00000079891; uc007ypa.1	Olfr171	olfactory receptor 171	chr16	-	Coding	19624157	19625101
TC1600001334.mm.2	6,38	6,28	0,33	0,2	T	T	1,07	0,2891	0,6941	T	NM_177356; ENSMUST00000081880; uc007ypb.1	Lamp3	lysosomal-associated membrane protein 3	chr16	-	Multiple_Complex	19653381	19706365
TC1600001335.mm.2	7,63	7,6	0,38	0,3	T	T	1,02	0,7752	0,9302	T	NR_015488; NR_027896; uc007ype.2; uc007ypf.2	A930003A15Rik	RIKEN cDNA A930003A15 gene	chr16	-	Multiple_Complex	19876567	19884274
TC1600001337.mm.2	12,09	12,28	0,35	0,2	T	T	-1,14	0,0940	0,5071	T	NM_183390; ENSMUST00000058839; ENSMUST00000165530; ENSMUST00000166801; ENSMUST00000171910; BC100568; OTTMUST00000089800; OTTMUST00000089801; OTTMUST00000089802; OTTMUST00000089803; uc007ypg.2	Klhl6	kelch-like 6	chr16	-	Multiple_Complex	19946492	19983049
TC1600001339.mm.2	7,48	7,43	0,32	0,18	T	T	1,03	0,8939	0,9664	T	NM_198599; ENSMUST00000040880; BC116220; BC116221; uc007ypk.1	Map6d1	MAP6 domain containing 1	chr16	-	Coding	20233309	20241358
TC1600001340.mm.2	11,02	11,09	0,53	0,15	T	T	-1,05	0,5278	0,8251	T	NM_001005767; ENSMUST00000048642; ENSMUST00000123070; ENSMUST00000126001; ENSMUST00000133153; ENSMUST00000136252; ENSMUST00000136700; ENSMUST00000143648; ENSMUST00000152887; ENSMUST00000153275; ENSMUST00000155832; BC083153; OTTMUST00000062273; OTTMUST00000062274; OTTMUST00000062275; OTTMUST00000062276; OTTMUST00000062353; OTTMUST00000062354; OTTMUST00000062355; OTTMUST00000062356; OTTMUST00000062450; OTTMUST00000062451; uc007ypl.1; uc007ypm.1	Parl	presenilin associated, rhomboid-like	chr16	-	Multiple_Complex	20279820	20302387
TC1600001342.mm.2	7,73	7,28	0,29	0,2	T	T	1,37	0,1685	0,6038	T	NM_183158; ENSMUST00000023513; ENSMUST00000182508; ENSMUST00000182669; ENSMUST00000182736; ENSMUST00000182741; BC138088; OTTMUST00000113268; OTTMUST00000113269; OTTMUST00000113270; OTTMUST00000113271; uc007ypn.1; uc012acs.1	Cyp2ab1	cytochrome P450, family 2, subfamily ab, polypeptide 1	chr16	-	Multiple_Complex	20308387	20325404
TC1600001343.mm.2	11,08	11,34	0,25	0,2	T	T	-1,19	0,0903	0,5013	T	NM_013790; NM_176839; ENSMUST00000077867; ENSMUST00000079158; ENSMUST00000096199; ENSMUST00000115547; ENSMUST00000127582; ENSMUST00000128978; ENSMUST00000131453; ENSMUST00000134413; ENSMUST00000134962; ENSMUST00000137985; ENSMUST00000148003; ENSMUST00000150340; BC090629; OTTMUST00000064008; OTTMUST00000064009; OTTMUST00000064010; OTTMUST00000064047; OTTMUST00000064048; OTTMUST00000064049; OTTMUST00000064050; OTTMUST00000064051; OTTMUST00000064788; OTTMUST00000064789; OTTMUST00000064790; uc007ypo.1; uc007ypp.1; uc007ypq.1; uc007ypr.1; uc007yps.1; uc007ypt.1	Abcc5	ATP-binding cassette, sub-family C (CFTR/MRP), member 5	chr16	-	Multiple_Complex	20331303	20426394
TC1600001349.mm.2	9,79	9,79	0,26	0,23	T	T	-1	0,7689	0,9270	T	NM_145939; ENSMUST00000045918; ENSMUST00000123774; ENSMUST00000127454; ENSMUST00000147867; BC031893; OTTMUST00000063986; OTTMUST00000063999; OTTMUST00000064000; OTTMUST00000064740; uc007yqe.2; uc007yqf.2	Alg3	asparagine-linked glycosylation 3 (alpha-1,3-mannosyltransferase)	chr16	-	Multiple_Complex	20605451	20610768
TC1600001350.mm.2	4,81	4,87	0,23	0,12	T	T	-1,04	0,5134	0,8186	T	NM_028420; ENSMUST00000052939; BC147550; BC147736; BC147745; BC157896; OTTMUST00000071263; uc007yqk.2	Camk2n2	calcium/calmodulin-dependent protein kinase II inhibitor 2	chr16	-	Coding	20619215	20621287
TC1600001352.mm.2	5,87	5,91	0,21	0,22	T	T	-1,03	0,3550	0,7364	T	NM_009900; ENSMUST00000007207; ENSMUST00000120099; ENSMUST00000123417; ENSMUST00000131522; ENSMUST00000131833; ENSMUST00000132512; ENSMUST00000144400; ENSMUST00000148131; ENSMUST00000153075; BC120699; BC137625; OTTMUST00000070706; OTTMUST00000070725; OTTMUST00000070726; OTTMUST00000070727; OTTMUST00000070728; OTTMUST00000070729; OTTMUST00000070730; OTTMUST00000070731; OTTMUST00000070732; uc012ada.1; uc012adb.1	Clcn2	chloride channel, voltage-sensitive 2	chr16	-	Multiple_Complex	20702964	20717746
TC1600001353.mm.2	6,46	6,44	0,2	0,15	T	T	1,01	0,7485	0,9199	T	NM_001173505; NM_001289894; NM_001289896; NM_009379; ENSMUST00000076422; ENSMUST00000115437; BC003803; OTTMUST00000049685; OTTMUST00000049686; uc007yra.2; uc007yrb.1	Thpo	thrombopoietin	chr16	-	Coding	20724454	20734511
TC1600001357.mm.2	7,09	7,16	0,36	0,52	T	T	-1,05	0,5849	0,8503	T	XM_889664.3	Gm6557	PREDICTED: predicted gene 6557 (Gm6557), mRNA.	chr16	-	Coding	21061926	21063094
TC1600001358.mm.2	6,84	6,18	0,33	0,36	T	T	1,57	0,0548	0,4321	T	NM_025634; BC115655; BC115656; uc007yrf.2	Teddm3	transmembrane epididymal family member 3	chr16	-	Multiple_Complex	21152659	21153944
TC1600001366.mm.2	9,94	9,79	0,63	0,36	T	T	1,11	0,6845	0,8936	T	NM_001001881; ENSMUST00000053336; BC072629; uc007yrl.2	2510009E07Rik	RIKEN cDNA 2510009E07 gene	chr16	-	Multiple_Complex	21649044	21694665
TC1600001368.mm.2	6,52	7,3	0,49	0,17	T	T	-1,72	0,0561	0,4353	T	NM_023737; ENSMUST00000023559; BC016899; OTTMUST00000085347; uc007yrm.2	Ehhadh	enoyl-Coenzyme A, hydratase/3-hydroxyacyl Coenzyme A dehydrogenase	chr16	-	Coding	21761285	21787844
TC1600001373.mm.2	7,6	8,16	0,59	0,38	T	T	-1,47	0,0734	0,4757	T	NM_025693; NR_037773; ENSMUST00000023562; BC019770; uc007yrs.2; uc007yrt.2	Tmem41a	transmembrane protein 41a	chr16	-	Multiple_Complex	21934326	21947552
TC1600001374.mm.2	10,5	10,6	0,46	0,39	T	T	-1,07	0,6506	0,8796	T	NM_001083894; NM_001289581; NM_001289582; NM_153404; ENSMUST00000060673; ENSMUST00000074230; BC037489; uc007yru.1; uc007yrv.1; uc012adk.1; uc012adl.1	Liph	lipase, member H	chr16	-	Multiple_Complex	21953817	21995542
TC1600001375.mm.2	7,2	7,29	0,21	0,44	T	T	-1,06	0,8798	0,9619	T	NM_183029; ENSMUST00000100052; ENSMUST00000115379; ENSMUST00000124318; ENSMUST00000125926; ENSMUST00000127696; ENSMUST00000129913; ENSMUST00000134188; ENSMUST00000146885; ENSMUST00000151087; OTTMUST00000063718; OTTMUST00000063719; OTTMUST00000063720; OTTMUST00000063721; OTTMUST00000063722; OTTMUST00000063723; OTTMUST00000063724; OTTMUST00000063745; OTTMUST00000064581; uc007yrz.1; uc007ysa.1; uc007ysb.1	Igf2bp2	insulin-like growth factor 2 mRNA binding protein 2	chr16	-	Multiple_Complex	22059009	22163299
TC1600001378.mm.2	16,01	15,98	0,16	0,12	T	T	1,02	0,2456	0,6627	T	NM_009186; ENSMUST00000023564; ENSMUST00000159946; ENSMUST00000160579; ENSMUST00000161286; ENSMUST00000161774; ENSMUST00000162413; BC061177; BC086795; OTTMUST00000089370; OTTMUST00000089371; OTTMUST00000089372; OTTMUST00000089373; OTTMUST00000089374; OTTMUST00000089375; uc007ysc.1; uc007ysd.1	Tra2b	transformer 2 beta homolog (Drosophila)	chr16	-	Multiple_Complex	22244549	22266005
TC1600001379.mm.2	15,01	15,77	0,21	0,16	T	T	-1,69	0,0002	0,0509	T	NM_023794; ENSMUST00000079601; ENSMUST00000165506; ENSMUST00000168774; ENSMUST00000170393; ENSMUST00000170803; BC034680; OTTMUST00000094062; OTTMUST00000094063; OTTMUST00000094064; OTTMUST00000094065; OTTMUST00000094066; uc007yse.1; uc012adn.1	Etv5	ets variant 5	chr16	-	Multiple_Complex	22381309	22439719
TC1600001380.mm.2	7,1	6,66	0,39	0,37	T	T	1,36	0,0831	0,4947	T	NM_138650; ENSMUST00000023578; ENSMUST00000089925; ENSMUST00000137311; ENSMUST00000150553; BC015278; OTTMUST00000061251; OTTMUST00000061252; OTTMUST00000061253; OTTMUST00000061254; uc007ysg.2; uc007ysh.2	Dgkg	diacylglycerol kinase, gamma	chr16	-	Multiple_Complex	22466568	22657231
TC1600001383.mm.2	7,01	7,15	0,73	0,34	T	T	-1,11	0,6104	0,8619	T	XM_001480849.2	Gm9525	PREDICTED: predicted gene 9525 (Gm9525), mRNA.	chr16	-	Coding	22535025	22535297
TC1600001384.mm.2	6,22	5,94	0,31	0,3	T	T	1,22	0,4081	0,7696	T	NM_009967; ENSMUST00000040592; BC056452; uc007ysj.2	Crygs	crystallin, gamma S	chr16	-	Coding	22805203	22811410
TC1600001385.mm.2	7,26	7,62	0,18	0,05	T	T	-1,28	0,0177	0,2896	T	NM_001081368; ENSMUST00000004576; BC082558; uc007ysk.1; uc007ysl.1; uc007ysm.1; uc007ysn.1; uc012ado.1	Tbccd1	TBCC domain containing 1	chr16	-	Multiple_Complex	22813215	22857569
TC1600001387.mm.2	7,36	7,33	0,28	0,14	T	T	1,02	0,5166	0,8203	T	NM_001102409; NM_001102410; NM_201375; ENSMUST00000039338; ENSMUST00000100046; ENSMUST00000115349; ENSMUST00000160243; BC108335; BC139720; OTTMUST00000070137; OTTMUST00000070138; OTTMUST00000070139; OTTMUST00000070141; uc007ysx.1; uc007ysy.1; uc007ysz.1; uc012adq.1	Kng2	kininogen 2	chr16	-	Coding	22985852	23029101
TC1600001390.mm.2	8,08	7,82	0,42	0,2	T	T	1,2	0,4748	0,8009	T	NM_145480; ENSMUST00000023598; ENSMUST00000115337; ENSMUST00000115338; ENSMUST00000133847; ENSMUST00000147321; BC003335; OTTMUST00000062239; OTTMUST00000062240; OTTMUST00000062241; OTTMUST00000062242; OTTMUST00000062445; uc007yth.1; uc007yti.1; uc007ytj.1	Rfc4	replication factor C (activator 1) 4	chr16	-	Multiple_Complex	23113943	23127737
TC1600001393.mm.2	8,77	8,72	0,38	0,4	T	T	1,03	0,6106	0,8619	T	BC106179; uc007ytn.2	BC106179	cDNA sequence BC106179	chr16	-	Coding	23220656	23225478
TC1600001395.mm.2	10,41	10,42	0,33	0,38	T	T	-1	0,5673	0,8411	T	NM_008555; ENSMUST00000089883; BC131637; BC131638; uc007ytr.1; uc007yts.1; uc007ytt.1; uc007ytu.1	Masp1	mannan-binding lectin serine peptidase 1	chr16	-	Coding	23451785	23520590
TC1600001398.mm.2	8,64	8,52	0,13	0,1	T	T	1,08	0,6039	0,8595	T	NM_009215; ENSMUST00000004480; BC010770; uc007ytx.1	Sst	somatostatin	chr16	-	Coding	23889579	23890844
TC1600001399.mm.2	4,72	4,68	0,07	0,2	T	T	1,02	0,7487	0,9200	T	NM_001008230; ENSMUST00000061030; BC049158; uc007yty.1	Rtp2	receptor transporter protein 2	chr16	-	Coding	23925548	23930794
TC1600001400.mm.2	6,93	6,78	0,4	0,31	T	T	1,11	0,2418	0,6608	T	NM_009744; ENSMUST00000023151; ENSMUST00000135352; BC052315; OTTMUST00000067152; OTTMUST00000067153; uc007ytz.1	Bcl6	B cell leukemia/lymphoma 6	chr16	-	Multiple_Complex	23965052	23988852
TC1600001414.mm.2	14,53	14,14	0,24	0,24	T	T	1,31	0,0639	0,4571	T	NM_173379; ENSMUST00000039990; ENSMUST00000159161; ENSMUST00000160067; ENSMUST00000161878; OTTMUST00000088247; OTTMUST00000088248; OTTMUST00000088249; OTTMUST00000088250; uc007yuy.1	P3h2	prolyl 3-hydroxylase 2	chr16	-	Multiple_Complex	25959288	26105784
TC1600001419.mm.2	5,62	5,49	0,24	0,08	T	T	1,1	0,2860	0,6922	T	NM_016674; ENSMUST00000023154; BC002003; OTTMUST00000054195; uc007yuz.2	Cldn1	claudin 1	chr16	-	Coding	26356642	26371841
TC1600001421.mm.2	6	6,06	0,98	0,18	T	T	-1,04	0,8709	0,9592	T	NM_001101640; ENSMUST00000165687; uc012adv.1	Tmem207	transmembrane protein 207	chr16	-	Multiple_Complex	26503656	26526830
TC1600001423.mm.2	4,82	4,7	0,49	0,42	T	T	1,09	0,2243	0,6475	T	NM_001013761; NM_001285916; NM_001285918; ENSMUST00000089832; BC086669; uc007yvi.1	Gmnc	geminin coiled-coil domain containing	chr16	-	Coding	26957235	26991652
TC1600001426.mm.2	6,86	6,86	0,59	0,44	T	T	1	0,4402	0,7853	T	NM_198166; ENSMUST00000070531; BC117024; BC117026; OTTMUST00000070402; uc007yvm.1	Uts2b	urotensin 2B	chr16	-	Coding	27353322	27370239
TC1600001427.mm.2	8,41	8,25	0,38	0,32	T	T	1,11	0,2418	0,6608	T	NM_001276419; NM_001276420; NM_010199; NM_183064; ENSMUST00000100024; BC030485	Fgf12	fibroblast growth factor 12	chr16	-	Multiple_Complex	28157783	28753339
TC1600001439.mm.2	8,71	8,5	0,3	0,14	T	T	1,15	0,0844	0,4963	T	NM_177718; ENSMUST00000100023; BC085092; uc007yvv.1	Mb21d2	Mab-21 domain containing 2	chr16	-	Multiple_Complex	28826176	28929698
TC1600001441.mm.2	6,16	5,88	0,26	0,29	T	T	1,22	0,0707	0,4711	T	NM_001284375; NM_175650; ENSMUST00000075806; ENSMUST00000142681; ENSMUST00000143373; ENSMUST00000152040; BC115739; OTTMUST00000063782; OTTMUST00000063783; OTTMUST00000063784; OTTMUST00000063785; uc007yvy.2; uc012aea.1; uc012aeb.1	Atp13a5	ATPase type 13A5	chr16	-	Coding	29231851	29378732
TC1600001443.mm.2	6,14	5,4	0,63	0,38	T	T	1,67	0,1386	0,5730	T	NM_001164612; NM_001164613; NM_172613; ENSMUST00000039090; ENSMUST00000057018; ENSMUST00000182013; ENSMUST00000182094; ENSMUST00000182168; ENSMUST00000182357; ENSMUST00000182573; ENSMUST00000182627; ENSMUST00000182676; ENSMUST00000182694; ENSMUST00000182824; BC048410; OTTMUST00000114409; OTTMUST00000114410; OTTMUST00000114419; OTTMUST00000114420; OTTMUST00000114421; OTTMUST00000114422; OTTMUST00000114423; OTTMUST00000114424; OTTMUST00000114425; OTTMUST00000114426; OTTMUST00000114427; uc007yvz.2; uc007ywa.2; uc007ywb.2; uc007ywc.1; uc007ywd.2; uc012aec.1	Atp13a4	ATPase type 13A4	chr16	-	Multiple_Complex	29395853	29544864
TC1600001452.mm.2	6,78	6,7	0,42	0,4	T	T	1,05	0,3356	0,7233	T	NR_037689; uc007ywj.1	Gm1968	predicted gene 1968	chr16	-	Multiple_Complex	29957927	29982330
TC1600001458.mm.2	4,59	4,57	0,34	0,27	T	T	1,01	0,5948	0,8548	T	NM_027904; ENSMUST00000064856; BC138287; BC138288; uc007ywm.1	Cpn2	carboxypeptidase N, polypeptide 2	chr16	-	Coding	30256378	30267619
TC1600001459.mm.2	8,26	8,08	0,3	0,18	T	T	1,13	0,5135	0,8186	T	NM_028973; ENSMUST00000064606; BC050245; OTTMUST00000057649; uc007ywn.2	Lrrc15	leucine rich repeat containing 15	chr16	-	Coding	30269302	30283256
TC1600001460.mm.2	4,32	4,25	0,16	0,21	T	T	1,05	0,6310	0,8706	T	NM_008148; ENSMUST00000061190	Gp5	glycoprotein 5 (platelet)	chr16	-	Coding	30307685	30310781
TC1600001461.mm.2	8,73	8,43	0,06	0,21	T	T	1,23	0,0403	0,3867	T	NM_001128094; NM_001128096; ENSMUST00000061350; ENSMUST00000100013; ENSMUST00000136065; ENSMUST00000149882; ENSMUST00000153656; OTTMUST00000071476; OTTMUST00000071477; OTTMUST00000071478; OTTMUST00000071479; uc012aee.1; uc012aef.1	Atp13a3	ATPase type 13A3	chr16	-	Multiple_Complex	30312423	30388837
TC1600001464.mm.2	7,21	7,67	0,19	0,17	T	T	-1,38	0,0047	0,1699	T	NM_172614; ENSMUST00000089775; ENSMUST00000125260; ENSMUST00000125559; ENSMUST00000140402; ENSMUST00000144001; ENSMUST00000144491; ENSMUST00000149110; ENSMUST00000153380; OTTMUST00000059267; OTTMUST00000059268; OTTMUST00000059269; OTTMUST00000059270; OTTMUST00000059271; OTTMUST00000059272; OTTMUST00000059273; OTTMUST00000059283; uc007ywq.1; uc007ywr.1; uc007yws.1; uc007ywt.1; uc007ywu.1	Tmem44	transmembrane protein 44	chr16	-	Multiple_Complex	30510115	30550842
TC1600001466.mm.2	10,85	11,3	0,39	0,38	T	T	-1,36	0,0071	0,2028	T	NM_178069; ENSMUST00000117363; ENSMUST00000123286; ENSMUST00000124858; ENSMUST00000128561; ENSMUST00000129004; ENSMUST00000143170; ENSMUST00000144666; ENSMUST00000150499; BC043724; OTTMUST00000068699; OTTMUST00000068700; OTTMUST00000068701; OTTMUST00000068702; OTTMUST00000068703; OTTMUST00000068704; OTTMUST00000068705; OTTMUST00000068706; uc007ywv.1; uc007ywx.1; uc012aeg.1	Lsg1	large subunit GTPase 1 homolog (S. cerevisiae)	chr16	-	Multiple_Complex	30560494	30587592
TC1600001471.mm.2	6,55	6,92	0,37	0,36	T	T	-1,29	0,0373	0,3774	T	NM_198626; ENSMUST00000055389; ENSMUST00000140566; ENSMUST00000142870; ENSMUST00000153859; BC031419; OTTMUST00000063767; OTTMUST00000063768; OTTMUST00000063769; OTTMUST00000063770; uc007yxa.2	Xxylt1	xyloside xylosyltransferase 1	chr16	-	Multiple_Complex	30955503	31081432
TC1600001473.mm.2	13,44	14,21	0,35	0,14	T	T	-1,71	0,0076	0,2086	T	NM_030138; ENSMUST00000058033; uc007yxb.1; uc007yxc.1; uc012aeh.1	Acap2	ArfGAP with coiled-coil, ankyrin repeat and PH domains 2	chr16	-	Multiple_Complex	31092413	31201238
TC1600001477.mm.2	11,56	11,68	0,06	0,35	T	T	-1,09	0,1977	0,6297	T	NM_025800; ENSMUST00000060188; ENSMUST00000115233; BC069885; BC069886; OTTMUST00000058420; OTTMUST00000058421; uc007yxd.1	Ppp1r2	protein phosphatase 1, regulatory (inhibitor) subunit 2	chr16	-	Multiple_Complex	31251537	31275277
TC1600001479.mm.2	8,94	7,71	0,36	0,29	T	T	2,34	7,17E-05	0,0354	T	NM_007470; ENSMUST00000023207; ENSMUST00000115230; ENSMUST00000130560; ENSMUST00000145837; ENSMUST00000155682; ENSMUST00000156456; BC145907; BC145909; OTTMUST00000063759; OTTMUST00000063760; OTTMUST00000063761; OTTMUST00000063762; OTTMUST00000063763; OTTMUST00000063764	Apod	apolipoprotein D	chr16	-	Multiple_Complex	31296192	31314808
TC1600001492.mm.2	5,39	5,22	0,22	0,52	T	T	1,12	0,8393	0,9494	T	NR_027897; uc007yxy.2	0610012G03Rik	RIKEN cDNA 0610012G03 gene	chr16	-	Multiple_Complex	31947051	31948521
TC1600001493.mm.2	10,94	11,3	0,15	0,15	T	T	-1,28	0,0240	0,3246	T	NM_177103; ENSMUST00000023457; ENSMUST00000129900; ENSMUST00000144320; ENSMUST00000155515; BC067014; BC080830; OTTMUST00000062365; OTTMUST00000062366; OTTMUST00000062367; OTTMUST00000081822; uc007yya.2; uc007yyb.1; uc007yyc.2	Senp5	SUMO/sentrin specific peptidase 5	chr16	-	Multiple_Complex	31959670	32003287
TC1600001497.mm.2	9,64	9,81	0,45	0,28	T	T	-1,13	0,2252	0,6477	T	NM_177326; ENSMUST00000023467; ENSMUST00000125019; BC086650; OTTMUST00000058513; OTTMUST00000058514	Pak2	p21 protein (Cdc42/Rac)-activated kinase 2	chr16	-	Multiple_Complex	32016290	32079342
TC1600001498.mm.2	11,22	11,26	0,39	0,48	T	T	-1,03	0,1849	0,6194	T	NM_001111025; NM_024464; ENSMUST00000096109; ENSMUST00000133584; ENSMUST00000135677; ENSMUST00000136643; ENSMUST00000143011; ENSMUST00000144216; ENSMUST00000147003; ENSMUST00000147688; ENSMUST00000151250; ENSMUST00000155966; BC002202; OTTMUST00000063553; OTTMUST00000063554; OTTMUST00000063555; OTTMUST00000063556; OTTMUST00000063600; OTTMUST00000084396; OTTMUST00000084397; OTTMUST00000084398; OTTMUST00000084399; OTTMUST00000084400	Pigx	phosphatidylinositol glycan anchor biosynthesis, class X	chr16	-	Multiple_Complex	32084416	32099738
TC1600001500.mm.2	11,04	11,61	0,48	0,23	T	T	-1,48	0,0069	0,2012	T	NM_146069; ENSMUST00000099991; ENSMUST00000115163; ENSMUST00000115165; ENSMUST00000126869; ENSMUST00000127287; ENSMUST00000130410; ENSMUST00000136809; ENSMUST00000143682; ENSMUST00000144345; ENSMUST00000150250; BC027411; OTTMUST00000071718; OTTMUST00000071719; OTTMUST00000071720; OTTMUST00000071721; OTTMUST00000071812; OTTMUST00000071813; OTTMUST00000071814; OTTMUST00000071815; OTTMUST00000071816; uc007yyg.1; uc007yyh.1; uc007yyi.1; uc007yyj.1	Nrros	negative regulator of reactive oxygen species	chr16	-	Multiple_Complex	32142785	32165594
TC1600001501.mm.2	7,64	7,56	0,3	0,12	T	T	1,06	0,8898	0,9654	T	NM_173439; ENSMUST00000042732; BC026799; BC088738; BC098203; OTTMUST00000063466; uc007yyl.1	Fbxo45	F-box protein 45	chr16	-	Multiple_Complex	32230112	32247158
TC1600001509.mm.2	6,71	6,59	0,45	0,24	T	T	1,09	0,2728	0,6815	T	NM_145932; ENSMUST00000042042; BC024441; BC025912; BC031178; OTTMUST00000063516; uc007yyx.1	Slc51a	solute carrier family 51, alpha subunit	chr16	-	Coding	32475522	32487879
TC1600001514.mm.2	8,17	7,85	0,65	0,48	T	T	1,25	0,3553	0,7364	T	NM_001145874; NM_146071; ENSMUST00000041123; ENSMUST00000115116; BC026367; OTTMUST00000062064; OTTMUST00000062065; uc007yzi.2; uc012aer.1	Muc20	mucin 20	chr16	-	Coding	32777419	32797435
TC1600001515.mm.2	7,04	6,97	0,18	0,33	T	T	1,05	0,5634	0,8400	T	NM_001256309; ENSMUST00000179384; uc029swv.1	Gm933	predicted gene 933	chr16	-	Multiple_Complex	32804760	32810477
TC1600001516.mm.2	7,63	7,93	0,42	0,5	T	T	-1,23	0,0659	0,4621	T	NM_001200038; NM_172615; ENSMUST00000040986; ENSMUST00000089684; ENSMUST00000115105; ENSMUST00000119810; ENSMUST00000135480; ENSMUST00000140229; ENSMUST00000149621; ENSMUST00000152920; ENSMUST00000153556; BC060601; BC067390	Rubcn	RUN domain and cysteine-rich domain containing, Beclin 1-interacting protein	chr16	-	Multiple_Complex	32821702	32877766
TC1600001519.mm.2	6,17	6,3	0,33	0,35	T	T	-1,1	0,2737	0,6820	T	NM_178378; ENSMUST00000040309; ENSMUST00000115100; ENSMUST00000126793; ENSMUST00000133219; BC049990; OTTMUST00000061028; OTTMUST00000061029; OTTMUST00000061030; OTTMUST00000089940; uc007yzt.2	Iqcg	IQ motif containing G	chr16	-	Multiple_Complex	33014270	33056218
TC1600001527.mm.2	9,44	9,54	0,83	0,26	T	T	-1,07	0,1380	0,5729	T	NM_009471; ENSMUST00000023510; ENSMUST00000131990; BC003887; BC095981; OTTMUST00000065699; OTTMUST00000065700; uc007zap.1; uc007zaq.1	Umps	uridine monophosphate synthetase	chr16	-	Coding	33954782	33967038
TC1600001528.mm.2	4,12	4,27	0,34	0,39	F	F	-1,12	0,7808	0,9317	F	NM_001164268; NM_177357; ENSMUST00000076810; ENSMUST00000089655; ENSMUST00000114947; ENSMUST00000114949; ENSMUST00000114953; ENSMUST00000114954; ENSMUST00000114960; ENSMUST00000114961; ENSMUST00000114963; ENSMUST00000114964; ENSMUST00000114966; ENSMUST00000114973; ENSMUST00000124430; ENSMUST00000132002; ENSMUST00000132569; ENSMUST00000137216; ENSMUST00000142817; ENSMUST00000151491; ENSMUST00000156668; BC157950; BC172101; OTTMUST00000043062; OTTMUST00000043063; OTTMUST00000043064; OTTMUST00000043065; OTTMUST00000043066; OTTMUST00000043067; OTTMUST00000043068; OTTMUST00000043069; OTTMUST00000043070; OTTMUST00000043071; OTTMUST00000043072; OTTMUST00000043073; OTTMUST00000043074; OTTMUST00000043075; OTTMUST00000043076; OTTMUST00000043077; OTTMUST00000043078; OTTMUST00000043079; OTTMUST00000043080; uc007zar.2; uc007zas.1; uc007zat.1; uc007zav.1; uc007zaw.1; uc007zax.2; uc007zay.1; uc012aew.1	Kalrn	kalirin, RhoGEF kinase	chr16	-	Multiple_Complex	33969073	34573532
TC1600001529.mm.2	15,19	15,07	0,2	0,31	T	T	1,08	0,7013	0,9016	T	XM_001481037.2	Gm4581	PREDICTED: predicted gene 4581 (Gm4581), mRNA.	chr16	-	Multiple_Complex	33996106	34007477
TC1600001540.mm.2	8,2	8,17	0,2	0,15	T	T	1,03	0,7061	0,9041	T	NR_045722; NR_045723; uc007zbg.2; uc029swx.1	E130310I04Rik	RIKEN cDNA E130310I04 gene	chr16	-	Multiple_Complex	34943175	34958994
TC1600001545.mm.2	7,77	7,86	0,38	0,18	T	T	-1,07	0,5671	0,8411	T	NM_133704; ENSMUST00000043521; ENSMUST00000138355; ENSMUST00000141087; ENSMUST00000154064; ENSMUST00000154216; BC138969; BC138971; BC145478; OTTMUST00000062730; OTTMUST00000062731; OTTMUST00000062732; OTTMUST00000062733; OTTMUST00000063238; uc007zbk.1; uc012aex.1; uc012aey.1	Sec22a	SEC22 homolog A, vesicle trafficking protein	chr16	-	Multiple_Complex	35311131	35363918
TC1600001548.mm.2	7,75	8,09	0,29	0,32	T	T	-1,27	0,0256	0,3308	T	NM_028295; ENSMUST00000023550; BC009151; uc007zbl.1	Pdia5	protein disulfide isomerase associated 5	chr16	-	Coding	35397312	35490873
TC1600001553.mm.2	10,43	10,34	0,39	0,16	T	T	1,06	0,6845	0,8936	T	NM_153550; ENSMUST00000023554; ENSMUST00000149892; BC037460; OTTMUST00000075008; OTTMUST00000075009; uc007zbo.1	Dirc2	disrupted in renal carcinoma 2 (human)	chr16	-	Coding	35694062	35769356
TC1600001556.mm.2	9,79	10,09	0,28	0,33	T	T	-1,23	0,3099	0,7069	T	NM_001039530; ENSMUST00000042665; ENSMUST00000135669; ENSMUST00000142946; BC138874; OTTMUST00000067417; OTTMUST00000067418; OTTMUST00000067419; uc007zbs.2; uc007zbt.2; uc007zbu.2; uc012afb.1	Parp14	poly (ADP-ribose) polymerase family, member 14	chr16	-	Multiple_Complex	35832874	35871544
TC1600001557.mm.2	7,78	10,09	0,47	0,37	T	T	-4,96	1,00E-06	0,0050	T	NM_001013371; ENSMUST00000081933; ENSMUST00000114885; BC085093; BC137694; OTTMUST00000057687; OTTMUST00000057688; uc007zbv.1; uc007zbw.1	Dtx3l	deltex 3-like (Drosophila)	chr16	-	Coding	35926511	35939151
TC1600001559.mm.2	10,3	10,37	0,35	0,2	T	T	-1,05	0,8585	0,9541	T	NM_027342; ENSMUST00000004057; BC010826; uc007zcd.1	Fam162a	family with sequence similarity 162, member A	chr16	-	Multiple_Complex	36043843	36071558
TC1600001561.mm.2	6,54	5,77	0,47	0,58	T	T	1,7	0,1618	0,5956	T	NM_001033239; ENSMUST00000096090; ENSMUST00000161638; BC139156; BC139157; OTTMUST00000066119; OTTMUST00000088644; uc007zcf.1	Csta1	cystatin A1	chr16	-	Coding	36119946	36131241
TC1600001572.mm.2	7,18	7,13	0,34	0,41	T	T	1,03	0,7360	0,9156	T	NM_001001332; ENSMUST00000114850; BC117064; BC117090; uc007zcl.1	BC117090	cDNA sequence BC1179090	chr16	-	Coding	36321665	36334332
TC1600001573.mm.2	7,12	6,95	0,42	0,15	T	T	1,12	0,2587	0,6718	T	NM_001082546; ENSMUST00000096089; ENSMUST00000138796; ENSMUST00000146691; BC100530; OTTMUST00000066100; OTTMUST00000066101; OTTMUST00000066102; uc007zcm.1	BC100530; Stfa3	cDNA sequence BC100530; stefin A3	chr16	-	Multiple_Complex	36359382	36367748
TC1600001574.mm.2	7,16	6,58	0,4	0,12	T	T	1,5	0,0138	0,2672	T	NM_001082545; ENSMUST00000023619; BC138004; uc007zcn.1	Stfa2	stefin A2	chr16	-	Coding	36403946	36408457
TC1600001575.mm.2	7,54	6,98	0,43	0,34	T	T	1,47	0,0479	0,4133	T	NM_025288; ENSMUST00000068182; BC107224; BC107225; uc007zco.1	Stfa3	stefin A3	chr16	-	Coding	36450537	36455392
TC1600001578.mm.2	6,44	6,42	0,47	0,35	T	T	1,02	0,6067	0,8607	T	NM_013803; ENSMUST00000063597; ENSMUST00000114847; ENSMUST00000172826; ENSMUST00000174750; OTTMUST00000097873; OTTMUST00000097874; OTTMUST00000097875; OTTMUST00000097876; uc007zcp.1; uc012afg.1	Casr	calcium-sensing receptor	chr16	-	Multiple_Complex	36493696	36562141
TC1600001580.mm.2	15,65	15,53	0,1	0,12	T	T	1,08	0,3504	0,7331	T	NM_019388; ENSMUST00000089620; ENSMUST00000135280; ENSMUST00000145506; ENSMUST00000154485; BC013807; OTTMUST00000035568; OTTMUST00000070738; OTTMUST00000070739; OTTMUST00000071002; uc007zcq.2	Cd86	CD86 antigen	chr16	-	Multiple_Complex	36603869	36666081
TC1600001582.mm.2	7,1	6,51	0,47	0,65	T	T	1,5	0,0089	0,2230	T	NM_001145899; NM_021301; ENSMUST00000023616; ENSMUST00000100308; ENSMUST00000163471; ENSMUST00000163964; ENSMUST00000164579; ENSMUST00000164770; ENSMUST00000165380; ENSMUST00000165531; ENSMUST00000166399; ENSMUST00000167909; ENSMUST00000167941; ENSMUST00000168279; ENSMUST00000169644; ENSMUST00000172382; BC138627; BC138628; OTTMUST00000091574; OTTMUST00000091575; OTTMUST00000091576; OTTMUST00000091577; OTTMUST00000091578; OTTMUST00000091589; OTTMUST00000091590; OTTMUST00000091591; OTTMUST00000091592; OTTMUST00000091593; OTTMUST00000091594; OTTMUST00000091595; OTTMUST00000091596; OTTMUST00000091597; uc007zcv.2; uc012afh.1	Slc15a2	solute carrier family 15 (H+/peptide transporter), member 2	chr16	-	Multiple_Complex	36750164	36784962
TC1600001584.mm.2	6,74	6,59	0,33	0,29	T	T	1,11	0,5149	0,8193	T	NM_001113401; NM_001113405; NM_134111; ENSMUST00000023537; ENSMUST00000075946; ENSMUST00000114825; ENSMUST00000114829; ENSMUST00000134556; ENSMUST00000138660; ENSMUST00000147053; ENSMUST00000157072; BC004721; BC056626; OTTMUST00000060572; OTTMUST00000060573; OTTMUST00000060574; OTTMUST00000060739; OTTMUST00000060740; OTTMUST00000060741; OTTMUST00000060742; OTTMUST00000060794; uc007zcx.1; uc007zcy.1; uc007zcz.1; uc012afi.1	Eaf2	ELL associated factor 2	chr16	-	Multiple_Complex	36792884	36875339
TC1600001588.mm.2	7,37	7,11	0,18	0,13	T	T	1,2	0,0917	0,5027	T	NM_001037321; ENSMUST00000075869; ENSMUST00000114806; ENSMUST00000127808; ENSMUST00000132511; BC107406; OTTMUST00000060962; OTTMUST00000060963; OTTMUST00000061345; OTTMUST00000061346; uc007zdj.1; uc007zdk.1; uc007zdl.1	Fbxo40	F-box protein 40	chr16	-	Multiple_Complex	36963460	36990467
TC1600001590.mm.2	7,37	7,38	0,55	0,28	T	T	-1,01	0,9156	0,9745	T	NM_001114611; NM_001114612; NM_001114613; NM_172440; ENSMUST00000023526; ENSMUST00000114775; ENSMUST00000114780; ENSMUST00000114781; ENSMUST00000114782; ENSMUST00000114787; ENSMUST00000123629; ENSMUST00000149790; ENSMUST00000149984; ENSMUST00000151910; BC137883; BC145007; BC145008; BC145009; OTTMUST00000060993; OTTMUST00000060994; OTTMUST00000060995; OTTMUST00000060996; OTTMUST00000060997; OTTMUST00000060998; OTTMUST00000060999; OTTMUST00000061006; OTTMUST00000061342; OTTMUST00000061343; uc007zds.2; uc007zdt.2; uc007zdu.2; uc007zdv.2; uc007zdw.2; uc007zdx.2; uc007zdy.2; uc007zdz.2; uc007zea.2; uc012afl.1; uc012afm.1; uc012afn.1	Stxbp5l	syntaxin binding protein 5-like	chr16	-	Multiple_Complex	37107307	37384962
TC1600001592.mm.2	10,45	10,85	0,22	0,2	T	T	-1,32	0,0241	0,3254	T	NM_028812; ENSMUST00000023525; ENSMUST00000130350; BC056966; OTTMUST00000062666; OTTMUST00000062667; uc007zeb.1	Gtf2e1	general transcription factor II E, polypeptide 1 (alpha subunit)	chr16	-	Multiple_Complex	37509790	37539789
TC1600001593.mm.2	14,43	14,48	0,19	0,14	T	T	-1,03	0,8321	0,9467	T	NM_026610; BC056229; OTTMUST00000063324; OTTMUST00000063325; uc007zei.1	Ndufb4	NADH dehydrogenase (ubiquinone) 1 beta subcomplex 4	chr16	-	Multiple_Complex	37647170	37654453
TC1600001602.mm.2	6,08	6,38	0,52	0,29	T	T	-1,23	0,5412	0,8303	T	NM_001098404; NM_010936; ENSMUST00000023504; BC120796; BC137780; OTTMUST00000057839; uc007zep.1; uc007zeq.1	Nr1i2	nuclear receptor subfamily 1, group I, member 2	chr16	-	Coding	38248323	38294824
TC1600001603.mm.2	5,13	4,98	0,24	0,12	T	F	1,11	0,1636	0,5989	F	NM_001081025; ENSMUST00000023501; ENSMUST00000114740; ENSMUST00000141896; OTTMUST00000061192; OTTMUST00000061193; OTTMUST00000061194; uc007zer.1; uc007zes.1	Maats1	MYCBP-associated, testis expressed 1	chr16	-	Multiple_Complex	38297754	38342143
TC1600001604.mm.2	7,28	7,08	0,35	0,24	T	T	1,15	0,3843	0,7556	T	NM_134102; ENSMUST00000002926; BC003470; BC030670; uc007zew.1	Pla1a	phospholipase A1 member A	chr16	-	Coding	38396117	38433145
TC1600001605.mm.2	10,02	10,47	0,59	0,46	T	T	-1,37	0,0593	0,4460	T	NM_007414; ENSMUST00000002923; BC003437; uc007zex.1	Adprh	ADP-ribosylarginine hydrolase	chr16	-	Multiple_Complex	38445399	38452696
TC1600001606.mm.2	8,46	8,37	0,16	0,1	T	T	1,07	0,8144	0,9418	T	NM_024273; ENSMUST00000002925; ENSMUST00000147543; BC002243; OTTMUST00000069752; OTTMUST00000069753; uc012afp.1; uc029sxe.1	Timmdc1	translocase of inner mitochondrial membrane domain containing 1	chr16	-	Multiple_Complex	38497843	38522663
TC1600001607.mm.2	9,65	10,18	0,49	0,31	T	T	-1,44	0,0402	0,3864	T	NM_172380; ENSMUST00000036210; ENSMUST00000137762; ENSMUST00000148093; ENSMUST00000149704; ENSMUST00000153187; BC026809; OTTMUST00000069719; OTTMUST00000069720; OTTMUST00000069721; OTTMUST00000069722; OTTMUST00000069723	Poglut1	protein O-glucosyltransferase 1	chr16	-	Multiple_Complex	38523197	38550258
TC1600001611.mm.2	11,99	12,46	0,16	0,21	T	T	-1,39	0,0018	0,1220	T	NM_020260; ENSMUST00000023487; ENSMUST00000124866; ENSMUST00000132697; BC138870; OTTMUST00000056400; OTTMUST00000056401; OTTMUST00000056402; uc007zfg.1; uc007zfh.1	Arhgap31	Rho GTPase activating protein 31	chr16	-	Multiple_Complex	38598340	38713274
TC1600001616.mm.2	12,61	14,83	0,51	0,22	T	T	-4,68	4,65E-07	0,0034	T	NM_178924; ENSMUST00000057767; BC046604; uc007zfm.2	Upk1b	uroplakin 1B	chr16	-	Coding	38773184	38800203
TC1600001617.mm.2	5,72	5,64	0,32	0,18	T	T	1,05	0,9302	0,9786	T	NM_029042; ENSMUST00000122078; ENSMUST00000130241; BC115688; uc007zfn.1; uc007zfo.1	4930435E12Rik	RIKEN cDNA 4930435E12 gene	chr16	-	Multiple_Complex	38812205	38828749
TC1600001624.mm.2	9,94	9,83	0,3	0,32	T	T	1,08	0,2371	0,6584	T	NM_008083; ENSMUST00000102817; ENSMUST00000125187; BC028288; BC080758; OTTMUST00000039045; OTTMUST00000039046; uc007zfv.1	Gap43	growth associated protein 43	chr16	-	Multiple_Complex	42248442	42340651
TC1600001633.mm.2	4,89	4,85	0,14	0,23	T	T	1,02	0,9865	0,9966	T	NM_001146325; ENSMUST00000096065; uc012afs.1	Tigit	T cell immunoreceptor with Ig and ITIM domains	chr16	-	Coding	43648861	43664184
TC1600001635.mm.2	10,12	10,06	0,49	0,23	T	T	1,05	0,8582	0,9541	T	NM_029128; ENSMUST00000023387; ENSMUST00000124674; ENSMUST00000131360; ENSMUST00000134792; ENSMUST00000143858; ENSMUST00000144626; ENSMUST00000146343; ENSMUST00000151963; ENSMUST00000156568; BC083089; OTTMUST00000066325; OTTMUST00000066326; OTTMUST00000066327; OTTMUST00000066328; OTTMUST00000066329; OTTMUST00000066330; OTTMUST00000066331; OTTMUST00000066332; OTTMUST00000067765; uc007zgj.1; uc007zgk.1; uc007zgl.1; uc007zgm.1; uc012aft.1	Qtrtd1	queuine tRNA-ribosyltransferase domain containing 1	chr16	-	Multiple_Complex	43861407	43926809
TC1600001638.mm.2	5	5,09	0,27	0,5	T	T	-1,06	0,9473	0,9854	T	NM_001007460; ENSMUST00000036321; ENSMUST00000165648; BC139052; BC145525; BC145526; BC145684; uc007zgp.1; uc007zgq.1; uc007zgr.1; uc012afu.1; uc012afv.1	Zdhhc23	zinc finger, DHHC domain containing 23	chr16	-	Coding	43969078	43979788
TC1600001639.mm.2	5,35	5,26	0,3	0,19	T	T	1,07	0,1580	0,5921	T	NM_001172107; NM_153528; ENSMUST00000036174; ENSMUST00000114677; ENSMUST00000179565; BC037472; OTTMUST00000060625; OTTMUST00000060626; uc007zgt.2; uc012afw.1	Gramd1c	GRAM domain containing 1C	chr16	-	Coding	43980350	44027945
TC1600001641.mm.2	9,02	9,28	0,62	0,38	T	T	-1,2	0,9826	0,9960	T	NM_007508; ENSMUST00000063661; ENSMUST00000114666; ENSMUST00000124102; ENSMUST00000130036; ENSMUST00000137557; ENSMUST00000147025; BC038392; OTTMUST00000057143; OTTMUST00000057144; OTTMUST00000057145; OTTMUST00000057146; OTTMUST00000057147; OTTMUST00000057148; uc007zgu.1; uc007zgv.1; uc007zgw.1	Atp6v1a	ATPase, H+ transporting, lysosomal V1 subunit A	chr16	-	Multiple_Complex	44085402	44139705
TC1600001642.mm.2	7,01	7,09	0,17	0,47	T	T	-1,05	0,9691	0,9917	T	NM_001159419; NM_198034; ENSMUST00000047446; ENSMUST00000124651; ENSMUST00000127124; ENSMUST00000127567; ENSMUST00000136381; ENSMUST00000147032; BC025888; BC079584; OTTMUST00000064664; OTTMUST00000064665; OTTMUST00000064666; OTTMUST00000064667; OTTMUST00000064668; OTTMUST00000064739; uc007zhd.1	Sidt1	SID1 transmembrane family, member 1	chr16	-	Multiple_Complex	44240180	44333196
TC1600001643.mm.2	7,19	6,84	0,47	0,38	T	T	1,27	0,1069	0,5305	T	NM_172506; ENSMUST00000023370; ENSMUST00000114634; BC062892; BC078631; OTTMUST00000035560; uc007zhl.1; uc007zhm.1; uc007zhn.1	Boc	biregional cell adhesion molecule-related/down-regulated by oncogenes (Cdon) binding protein	chr16	-	Coding	44485045	44558897
TC1600001648.mm.2	10,26	10,63	0,44	0,22	T	T	-1,3	0,1035	0,5246	T	NM_001159329; NM_025332; ENSMUST00000023348; ENSMUST00000161436; ENSMUST00000162479; ENSMUST00000162512; BC107216; BC107217; OTTMUST00000070563; OTTMUST00000070564; OTTMUST00000070616; OTTMUST00000070617; uc007zhq.2; uc012agd.1	Gtpbp8	GTP-binding protein 8 (putative)	chr16	-	Coding	44736768	44746363
TC1600001651.mm.2	13,2	13,76	0,45	0,23	T	T	-1,48	0,0302	0,3542	T	NM_028756; ENSMUST00000023344; ENSMUST00000114600; ENSMUST00000152364; ENSMUST00000180636; ENSMUST00000181177; ENSMUST00000181377; ENSMUST00000181437; ENSMUST00000181750; BC011115; OTTMUST00000061464; OTTMUST00000062459; OTTMUST00000062460; OTTMUST00000112346; OTTMUST00000112347; OTTMUST00000112348; OTTMUST00000112349; OTTMUST00000112350; uc007zih.2	Slc35a5	solute carrier family 35, member A5	chr16	-	Multiple_Complex	45139573	45158706
TC1600001655.mm.2	7,59	7,54	0,42	0,16	T	T	1,03	0,2598	0,6719	T	NM_010818; ENSMUST00000023341; ENSMUST00000163230; ENSMUST00000165910; ENSMUST00000166512; ENSMUST00000166630; ENSMUST00000167355; ENSMUST00000167552; ENSMUST00000171328; ENSMUST00000171855; ENSMUST00000172091; ENSMUST00000172297; BC019172; BC051984; BC054759; OTTMUST00000092062; OTTMUST00000092063; OTTMUST00000092064; OTTMUST00000092065; OTTMUST00000092066; OTTMUST00000092067; OTTMUST00000092068; OTTMUST00000092069; OTTMUST00000092070; OTTMUST00000092071; OTTMUST00000092072; uc007zim.1; uc007zin.1; uc007zio.1	Cd200	CD200 antigen	chr16	-	Multiple_Complex	45382135	45409053
TC1600001656.mm.2	6,85	6,81	0,44	0,43	T	T	1,03	0,2225	0,6462	T	NM_001005854; ENSMUST00000114585; ENSMUST00000144346; BC054854; uc007zip.1	Gm609	predicted gene 609	chr16	-	Multiple_Complex	45411768	45492969
TC1600001658.mm.2	5,97	6	0,41	0,41	T	T	-1,02	0,8834	0,9631	T	XM_003085107.1	Gm17783	PREDICTED: predicted gene, 17783 (Gm17783), mRNA.	chr16	-	Coding	45511847	45531951
TC1600001660.mm.2	5,79	5,74	0,56	0,28	T	T	1,04	0,8372	0,9488	T	NM_145389; ENSMUST00000036732; BC016579; uc012agh.1	BC016579	cDNA sequence, BC016579	chr16	-	Coding	45626848	45654118
TC1600001661.mm.2	7,27	7,07	0,35	0,28	T	T	1,16	0,2308	0,6532	T	NM_172455; ENSMUST00000114562; ENSMUST00000169421; ENSMUST00000170951; ENSMUST00000178150; ENSMUST00000178323; OTTMUST00000093769; OTTMUST00000093770; OTTMUST00000093771; OTTMUST00000111347; OTTMUST00000111348; uc007ziu.1; uc007ziv.1	Tmprss7	transmembrane serine protease 7	chr16	-	Multiple_Complex	45656315	45693658
TC1600001663.mm.2	8,5	8,21	0,86	0,26	T	T	1,22	0,3250	0,7176	T	NM_019754; ENSMUST00000096057; BC043027; BC055338; OTTMUST00000066382; uc007ziw.1	Tagln3	transgelin 3	chr16	-	Coding	45711230	45724608
TC1600001665.mm.2	7,77	7,84	0,2	0,25	T	T	-1,04	0,6268	0,8687	T	NM_001272070; NM_172511; NR_073572; ENSMUST00000066983; ENSMUST00000128348; ENSMUST00000138517; ENSMUST00000143731; ENSMUST00000155741; BC058347; OTTMUST00000059095; OTTMUST00000059096; OTTMUST00000059097; OTTMUST00000059098; OTTMUST00000059099	Abhd10	abhydrolase domain containing 10	chr16	-	Multiple_Complex	45729725	45742955
TC1600001667.mm.2	7,56	7,53	0,41	0,4	T	T	1,02	0,8465	0,9512	T	NM_001252442; NM_153412; ENSMUST00000036355; ENSMUST00000076333; ENSMUST00000125433; ENSMUST00000128365; ENSMUST00000131003; ENSMUST00000133111; ENSMUST00000134802; ENSMUST00000136317; ENSMUST00000136405; ENSMUST00000142697; ENSMUST00000151300; BC050915; BC060683; OTTMUST00000060722; OTTMUST00000060723; OTTMUST00000060727; OTTMUST00000060728; OTTMUST00000060828; OTTMUST00000060829; OTTMUST00000060830; OTTMUST00000060831; OTTMUST00000060832; OTTMUST00000060833; OTTMUST00000060856; uc007zjb.3; uc007zjc.1; uc012agi.2; uc012agj.2	Phldb2	pleckstrin homology-like domain, family B, member 2	chr16	-	Multiple_Complex	45746230	45953598
TC1600001671.mm.2	5,87	5,66	0,26	0,19	T	T	1,16	0,1016	0,5212	T	NM_001134480; ENSMUST00000130481; BC151059; BC151063; OTTMUST00000060858; uc007zje.2	Plcxd2	phosphatidylinositol-specific phospholipase C, X domain containing 2	chr16	-	Multiple_Complex	45959261	46010413
TC1600001675.mm.2	6,19	6,44	0,65	0,56	T	T	-1,19	0,8056	0,9391	T	NM_032465; ENSMUST00000023336; BC052865; OTTMUST00000041302; uc007zjf.2; uc007zjg.2; uc007zjh.2	Cd96	CD96 antigen	chr16	-	Coding	46035657	46120251
TC1600001679.mm.2	5,04	5,5	0,34	0,26	T	T	-1,37	0,1351	0,5702	T	NM_021495; NM_021496; NM_021497; ENSMUST00000023334; ENSMUST00000023335; ENSMUST00000096052; ENSMUST00000119941; ENSMUST00000121245; ENSMUST00000121803; ENSMUST00000124602; ENSMUST00000132089; ENSMUST00000133935; ENSMUST00000149901; BC125588; BC132187; OTTMUST00000035531; OTTMUST00000035532; OTTMUST00000074472; OTTMUST00000074473; OTTMUST00000074474; OTTMUST00000074475; OTTMUST00000074476; OTTMUST00000074477; OTTMUST00000074478; OTTMUST00000074479; uc007zji.3; uc007zjj.2; uc007zjk.3	Pvrl3	poliovirus receptor-related 3	chr16	-	Multiple_Complex	46387706	46498525
TC1600001687.mm.2	5,39	5,12	0,14	0,25	T	T	1,2	0,1199	0,5491	T	NR_015373; uc007zjo.1	Gm5485	predicted gene 5485	chr16	-	Multiple_Complex	48399453	48412416
TC1600001690.mm.2	5,31	5,37	0,34	0,05	T	F	-1,04	0,2585	0,6718	F	NM_198297; ENSMUST00000170861; BC104350; BC104351; uc007zjr.1; uc007zjs.1	Trat1	T cell receptor associated transmembrane adaptor 1	chr16	-	Multiple_Complex	48731910	48771956
TC1600001692.mm.2	9,69	9,63	0,22	0,36	T	T	1,04	0,4987	0,8118	T	NM_001110017; NM_027341; ENSMUST00000114516; ENSMUST00000121869; ENSMUST00000123961; ENSMUST00000133377; ENSMUST00000139350; ENSMUST00000147358; ENSMUST00000151950; BC117953; BC117954; OTTMUST00000071173; OTTMUST00000071174; OTTMUST00000071175; OTTMUST00000071176; OTTMUST00000071177; OTTMUST00000071178; OTTMUST00000071179; uc007zjy.1; uc007zjz.2; uc007zka.2	Dzip3	DAZ interacting protein 3, zinc finger	chr16	-	Multiple_Complex	48921775	48994165
TC1600001697.mm.2	6,83	6,68	0,36	0,19	T	T	1,11	0,3436	0,7274	T	XM_126432.7	Gm4802	PREDICTED: predicted gene 4802 (Gm4802), mRNA.	chr16	-	Coding	49412250	49425168
TC1600001706.mm.2	9,39	9,28	0,33	0,37	T	T	1,07	0,9131	0,9732	T	NM_027444; ENSMUST00000066037; ENSMUST00000089399; ENSMUST00000089404; ENSMUST00000114477; ENSMUST00000114488; ENSMUST00000130210; ENSMUST00000131695; ENSMUST00000138166; ENSMUST00000142818; BC066821; OTTMUST00000041776; OTTMUST00000041777; OTTMUST00000041778; OTTMUST00000041779; OTTMUST00000041780; OTTMUST00000041781; OTTMUST00000041782; OTTMUST00000041783; OTTMUST00000041786; uc007zkn.2; uc007zko.2; uc007zkp.2; uc007zkq.2; uc007zkr.2; uc007zks.1; uc007zkt.1; uc007zku.1; uc007zkv.2	Bbx	bobby sox homolog (Drosophila)	chr16	-	Multiple_Complex	50191731	50432390
TC1600001711.mm.2	7,62	7,44	0,25	0,22	T	T	1,13	0,3025	0,7029	T	NM_027046; ENSMUST00000062439; BC049741; uc007zkx.1	Ccdc54	coiled-coil domain containing 54	chr16	-	Coding	50589859	50591154
TC1600001714.mm.2	5,62	5,47	0,24	0,28	T	T	1,11	0,5637	0,8400	T	NR_028300	Dubr	Dppa2 upstream binding RNA	chr16	-	Multiple_Complex	50719297	50732773
TC1600001722.mm.2	10,18	9,16	1,17	0,49	T	T	2,03	0,0749	0,4782	T	NM_009655; ENSMUST00000023312; ENSMUST00000163788; ENSMUST00000164728; ENSMUST00000164888; ENSMUST00000167115; ENSMUST00000168071; ENSMUST00000170035; BC027280; OTTMUST00000092838; OTTMUST00000092839; OTTMUST00000092841; OTTMUST00000092842; OTTMUST00000092843; OTTMUST00000092844; OTTMUST00000092848; uc007zli.2; uc012agn.1	Alcam	activated leukocyte cell adhesion molecule	chr16	-	Multiple_Complex	52248996	52454074
TC1600001735.mm.2	7,88	7,64	0,37	0,51	T	T	1,18	0,4719	0,7998	T	NM_178720; ENSMUST00000036412; ENSMUST00000143914; BC116254; BC116255; OTTMUST00000061895; uc007zlk.1	Zpld1	zona pellucida like domain containing 1	chr16	-	Coding	55225175	55297986
TC1600001742.mm.2	15,21	14,67	0,3	0,4	T	T	1,46	0,0018	0,1220	T	NM_001159394; NM_001159395; NM_030612; ENSMUST00000036273; ENSMUST00000096026; ENSMUST00000114457; ENSMUST00000114458; ENSMUST00000139373; BC058188; OTTMUST00000047636; OTTMUST00000047637; OTTMUST00000047638; OTTMUST00000047639; uc007zlm.2; uc007zln.2; uc007zlo.2	Nfkbiz	nuclear factor of kappa light polypeptide gene enhancer in B cells inhibitor, zeta	chr16	-	Multiple_Complex	55811375	55838899
TC1600001743.mm.2	8,55	8,48	0,16	0,35	T	T	1,05	0,5700	0,8420	T	NM_001134457; ENSMUST00000099705; BC150961; BC150969	Nxpe3	neurexophilin and PC-esterase domain family, member 3	chr16	-	Multiple_Complex	55839953	55895285
TC1600001744.mm.2	8,28	8,34	0,16	0,28	T	T	-1,04	0,4504	0,7898	T	NM_001159364; NM_001159365; NM_001159366; NM_028815; ENSMUST00000023270; ENSMUST00000117468; ENSMUST00000118500; ENSMUST00000121129; ENSMUST00000121703; ENSMUST00000122280; BC067049; OTTMUST00000074528; OTTMUST00000074529; OTTMUST00000074530; OTTMUST00000074531; OTTMUST00000074532; OTTMUST00000074533; uc007zlr.2; uc007zls.2; uc007zlt.3; uc007zlu.3	Cep97	centrosomal protein 97	chr16	-	Multiple_Complex	55899888	55934855
TC1600001745.mm.2	7,95	7,99	0,14	0,32	T	T	-1,03	0,2893	0,6944	T	NR_027965; BC017620	Zbtb11os1	zinc finger and BTB domain containing 11, opposite strand 1	chr16	-	Multiple_Complex	55973268	55974617
TC1600001746.mm.2	14,5	14,87	0,12	0,12	T	T	-1,29	0,0483	0,4139	T	NM_001024622; ENSMUST00000096021; ENSMUST00000114444; ENSMUST00000119981; ENSMUST00000122253; ENSMUST00000125040; ENSMUST00000130818; ENSMUST00000137736; ENSMUST00000140227; BC061235; BC132588; BC132590; OTTMUST00000063649; OTTMUST00000063650; OTTMUST00000063651; OTTMUST00000063652; OTTMUST00000063653; OTTMUST00000063654; OTTMUST00000063655; OTTMUST00000065316; uc007zma.1; uc007zmc.1	Pcnp	PEST proteolytic signal containing nuclear protein	chr16	-	Multiple_Complex	56007245	56029739
TC1600001747.mm.2	7,82	7,88	0,36	0,19	T	T	-1,04	0,7273	0,9117	T	NM_029092; ENSMUST00000059052; BC023147; BC106131; OTTMUST00000063660; uc007zmd.1	Trmt10c	tRNA methyltransferase 10C	chr16	-	Coding	56032609	56037819
TC1600001750.mm.2	13,24	13,35	0,49	0,28	T	T	-1,08	0,4045	0,7683	T	NM_001252443; NM_019678; ENSMUST00000065515; ENSMUST00000121554; ENSMUST00000127994; ENSMUST00000128551; ENSMUST00000136394; ENSMUST00000141404; ENSMUST00000156522; BC024638; OTTMUST00000065984; OTTMUST00000065985; OTTMUST00000065986; OTTMUST00000065987; OTTMUST00000065988; OTTMUST00000065989; OTTMUST00000066666; uc007zmv.2; uc012ags.2	Tfg	Trk-fused gene	chr16	-	Multiple_Complex	56690329	56717450
TC1600001751.mm.2	6,04	6,04	0,44	0,23	T	T	-1	0,8579	0,9540	T	NM_172825; ENSMUST00000023437; BC132302; BC137963; uc007zmw.1	Adgrg7	adhesion G protein-coupled receptor G7	chr16	-	Coding	56724609	56795858
TC1600001752.mm.2	7,96	7,81	0,34	0,23	T	T	1,11	0,6430	0,8768	T	NM_019631; ENSMUST00000023435; ENSMUST00000135672; ENSMUST00000148452; BC064715; OTTMUST00000065973; OTTMUST00000065974; OTTMUST00000065975; uc007zmx.1	Tmem45a	transmembrane protein 45a	chr16	-	Multiple_Complex	56805161	56886166
TC1600001754.mm.2	7,71	7,66	0,38	0,31	T	T	1,04	0,6523	0,8802	T	XM_003085104.1	Gm19797	PREDICTED: predicted gene, 19797 (Gm19797), mRNA.	chr16	-	Multiple_Complex	56914344	56928108
TC1600001755.mm.2	7,01	6,8	0,74	0,51	T	T	1,16	0,3698	0,7450	T	NM_183281; ENSMUST00000067173; BC172084; uc007zmy.2; uc012agt.1	Tmem45a2	transmembrane protein 45A2	chr16	-	Coding	57036967	57071352
TC1600001757.mm.2	6,92	6,79	0,38	0,24	T	T	1,09	0,7420	0,9174	T	NM_023175; ENSMUST00000023432; BC020153; uc007zna.1	Nit2	nitrilase family, member 2	chr16	-	Coding	57156665	57167332
TC1600001758.mm.2	11,33	11,35	0,16	0,18	T	T	-1,02	0,8973	0,9671	T	NM_026254; ENSMUST00000023431; BC031706; uc007znb.1; uc007znd.1	Tbc1d23	TBC1 domain family, member 23	chr16	-	Multiple_Complex	57168862	57231466
TC1600001760.mm.2	5,66	5,59	0,37	0,07	T	T	1,05	0,6196	0,8661	T	NM_027651; ENSMUST00000023434; ENSMUST00000119407; ENSMUST00000120112; OTTMUST00000070780; OTTMUST00000070781; uc007zne.2; uc007znf.1	Tmem30c	transmembrane protein 30C	chr16	-	Multiple_Complex	57266139	57292865
TC1600001761.mm.2	7,89	7,73	0,06	0,11	T	T	1,12	0,3771	0,7497	T	NM_025599; ENSMUST00000114371; BC038891; uc007zng.2; uc007zni.2; uc007znk.2	Cmss1	cms small ribosomal subunit 1	chr16	-	Multiple_Complex	57302000	57606867
TC1600001764.mm.2	4,91	4,96	0,24	0,2	F	F	-1,04	0,6984	0,9000	F	NM_007739; ENSMUST00000089332; BC011061; OTTMUST00000050477; uc007znl.1	Col8a1	collagen, type VIII, alpha 1	chr16	-	Multiple_Complex	57624256	57754737
TC1600001770.mm.2	15,42	15,47	0,14	0,08	T	T	-1,03	0,7908	0,9349	T	NM_018784; ENSMUST00000114357; ENSMUST00000114358; ENSMUST00000123918; ENSMUST00000125712; ENSMUST00000126978; ENSMUST00000135721; ENSMUST00000137035; ENSMUST00000137850; ENSMUST00000142900; ENSMUST00000145283; ENSMUST00000148061; ENSMUST00000149197; ENSMUST00000149456; ENSMUST00000151510; BC052338; OTTMUST00000063056; OTTMUST00000063057; OTTMUST00000063058; OTTMUST00000063059; OTTMUST00000063069; OTTMUST00000063070; OTTMUST00000063071; OTTMUST00000063072; OTTMUST00000063073; OTTMUST00000063074; OTTMUST00000063075; OTTMUST00000063076; OTTMUST00000063077; OTTMUST00000063211; uc007znt.2; uc007znu.2; uc007znv.2; uc007znw.1	St3gal6	ST3 beta-galactoside alpha-2,3-sialyltransferase 6	chr16	-	Multiple_Complex	58468125	58524246
TC1600001772.mm.2	6,02	5,87	0,54	0,34	T	T	1,11	0,3407	0,7254	T	NM_001033404; ENSMUST00000099663; BC145922; BC145924; uc007znx.1; uc012agv.1	Gm813	predicted gene 813	chr16	-	Coding	58613686	58616978
TC1600001773.mm.2	6,95	7,15	0,37	0,35	T	T	-1,15	0,5519	0,8345	T	NM_175011; ENSMUST00000053249; BC099383; uc007zny.1	E330017A01Rik	RIKEN cDNA E330017A01 gene	chr16	-	Coding	58635167	58638739
TC1600001775.mm.2	6,93	6,77	0,32	0,21	T	T	1,12	0,3212	0,7147	T	NM_001162955; ENSMUST00000089318; BC107229; BC119501; BC119502; BC119518; uc007zob.1	Gpr15	G protein-coupled receptor 15	chr16	-	Coding	58717435	58718724
TC1600001779.mm.2	7,19	6,68	0,48	0,51	T	T	1,42	0,2911	0,6959	T	NM_147001; ENSMUST00000095991; BC131922; BC131948; uc007zoe.2	Olfr172	olfactory receptor 172	chr16	-	Coding	58760152	58761240
TC1600001780.mm.2	6,28	6,55	0,48	0,43	T	T	-1,2	0,1105	0,5358	T	NM_147000; ENSMUST00000049940; BC120572; BC137837; uc007zof.2	Olfr173	olfactory receptor 173	chr16	-	Coding	58796779	58797942
TC1600001781.mm.2	9,42	8,87	0,47	0,41	T	T	1,47	0,0230	0,3201	T	NM_147002; ENSMUST00000079955; uc007zog.1	Olfr175-ps1	olfactory receptor 175, pseudogene 1	chr16	-	Multiple_Complex	58823781	58826761
TC1600001782.mm.2	7,41	7,09	0,3	0,19	T	T	1,25	0,2795	0,6873	T	NM_146993; NM_146996; ENSMUST00000072853; uc007zoh.1	Olfr176; Olfr177	olfactory receptor 176; olfactory receptor 177	chr16	-	Coding	58872215	58873148
TC1600001783.mm.2	5,66	5,42	0,54	0,89	T	T	1,18	0,9568	0,9882	T	NM_146997; ENSMUST00000058564; uc007zoi.1	Olfr178	olfactory receptor 178	chr16	-	Coding	58889259	58890218
TC1600001784.mm.2	6,83	6,59	0,18	0,46	T	T	1,19	0,4469	0,7876	T	NM_001011662; ENSMUST00000171656; uc007zoj.2	Olfr180	olfactory receptor 180	chr16	-	Coding	58915686	58918486
TC1600001785.mm.2	6,08	6,08	0,35	0,27	T	T	1	0,8138	0,9418	T	NM_146999; ENSMUST00000075361; BC125397; BC131916; uc007zok.2	Olfr181	olfactory receptor 181	chr16	-	Coding	58925557	58928644
TC1600001786.mm.2	5,78	5,63	0,58	0,38	T	T	1,11	0,6171	0,8649	T	NM_146321; ENSMUST00000062380; BC150713; uc007zom.1	Olfr186	olfactory receptor 186	chr16	-	Coding	59026923	59027927
TC1600001787.mm.2	4,99	5,12	0,15	0,31	T	T	-1,09	0,6278	0,8690	T	NM_146322; ENSMUST00000054385; BC119304; BC119306; uc007zon.2	Olfr187	olfactory receptor 187	chr16	-	Coding	59035780	59039749
TC1600001788.mm.2	5,37	5,54	0,24	0,41	F	T	-1,13	0,6298	0,8698	F	NM_146397; BC104050; BC104051; uc007zoo.1	Olfr190	olfactory receptor 190	chr16	-	Coding	59074155	59075078
TC1600001789.mm.2	6,96	7,34	0,81	0,59	T	T	-1,29	0,7054	0,9038	T	NM_001011807; ENSMUST00000078517; uc007zop.1	Olfr191	olfactory receptor 191	chr16	-	Coding	59085552	59086481
TC1600001790.mm.2	5,29	4,99	0,28	0,38	T	T	1,23	0,5284	0,8255	T	NM_207549; uc007zoq.1	Olfr192	olfactory receptor 192	chr16	-	Multiple_Complex	59098066	59098990
TC1600001791.mm.2	6,5	6,35	0,38	0,62	T	T	1,11	0,8181	0,9426	T	NM_001011791; ENSMUST00000076262; BC147133; BC147134; uc007zor.1	Olfr193	olfactory receptor 193	chr16	-	Coding	59109625	59110633
TC1600001792.mm.2	8,34	7,74	1,52	1,11	T	T	1,52	0,6648	0,8844	T	NM_001005524; ENSMUST00000072608; uc007zos.1	Olfr194	olfactory receptor 194	chr16	-	Coding	59119148	59120068
TC1600001793.mm.2	4,94	5,76	0,89	0,61	T	T	-1,76	0,6742	0,8889	T	NM_146779; ENSMUST00000077027; uc007zou.1	Olfr196	olfactory receptor 196	chr16	-	Coding	59167212	59168141
TC1600001794.mm.2	5,51	5,45	0,34	0,22	T	T	1,04	0,6522	0,8802	T	NM_146484; uc007zov.1	Olfr197	olfactory receptor 197	chr16	-	Multiple_Complex	59185556	59186481
TC1600001795.mm.2	6,33	5,86	0,68	0,36	T	T	1,38	0,0383	0,3794	T	NM_001011808; ENSMUST00000064452; BC147215; uc007zow.1	Olfr198	olfactory receptor 198	chr16	-	Coding	59201466	59202519
TC1600001796.mm.2	6,56	6,27	0,47	0,27	T	T	1,22	0,2909	0,6959	T	NM_207550; ENSMUST00000099657; BC128028; uc007zox.1	Olfr199	olfactory receptor 199	chr16	-	Coding	59215685	59216615
TC1600001797.mm.2	6,27	5,85	0,24	0,37	T	T	1,34	0,0265	0,3357	T	NM_146994; ENSMUST00000099656; uc007zoy.1	Olfr201	olfactory receptor 201	chr16	-	Coding	59268739	59269665
TC1600001798.mm.2	5,81	5,77	0,32	0,33	T	T	1,02	0,8865	0,9642	T	NM_146995; ENSMUST00000049859; uc007zoz.1	Olfr202	olfactory receptor 202	chr16	-	Coding	59283572	59284495
TC1600001799.mm.2	4,71	5,04	0,88	0,35	T	F	-1,26	0,9918	0,9977	F	NM_146992; ENSMUST00000072517; uc007zpb.1	Olfr204	olfactory receptor 204	chr16	-	Coding	59314488	59315405
TC1600001800.mm.2	8,72	8,44	1,04	0,55	T	T	1,22	0,4528	0,7917	T	NM_001011736; ENSMUST00000074125; BC150839; uc007zpc.1	Olfr205	olfactory receptor 205	chr16	-	Coding	59328543	59329532
TC1600001801.mm.2	7,46	6,75	1,2	0,94	T	T	1,64	0,4043	0,7681	T	NM_146991; ENSMUST00000084791; BC138396; BC138397; uc007zpd.1	Olfr206	olfactory receptor 206	chr16	-	Coding	59344722	59345726
TC1600001802.mm.2	7,87	7,54	0,42	0,39	T	T	1,26	0,2734	0,6817	T	NM_001011792; NM_146384; NM_207551; uc007zpe.1	Olfr207; Olfr208; Olfr209	olfactory receptor 207; olfactory receptor 208; olfactory receptor 209	chr16	-	Coding	59361224	59362240
TC1600001805.mm.2	7,51	7,85	0,56	0,21	T	T	-1,26	0,3296	0,7205	T	NM_174848; BC043118; OTTMUST00000067098; OTTMUST00000067099; OTTMUST00000067100; OTTMUST00000067101; uc007zpj.2; uc007zpk.2	Crybg3	beta-gamma crystallin domain containing 3	chr16	-	Multiple_Complex	59490775	59555752
TC1600001807.mm.2	6,61	6,48	0,5	0,28	T	T	1,1	0,6732	0,8885	T	NM_019665; ENSMUST00000023405; ENSMUST00000099646; ENSMUST00000118438; ENSMUST00000149797; BC018497; OTTMUST00000065071; OTTMUST00000065072; OTTMUST00000065073; OTTMUST00000065074; uc007zpl.2; uc007zpm.2	Arl6	ADP-ribosylation factor-like 6	chr16	-	Multiple_Complex	59612949	59639391
TC1600001810.mm.2	5,9	5,91	0,22	0,13	T	T	-1,01	0,4753	0,8010	T	NM_007938; ENSMUST00000068860; ENSMUST00000159383; ENSMUST00000161358; ENSMUST00000162129; BC141090; OTTMUST00000064565; OTTMUST00000064566; OTTMUST00000064662; OTTMUST00000064663; uc007zpo.1; uc007zpp.1; uc007zpq.1; uc012agy.1	Epha6	Eph receptor A6	chr16	-	Multiple_Complex	59653483	60605531
TC1600001824.mm.2	9,26	9,71	0,38	0,42	T	T	-1,37	0,1720	0,6069	T	NM_178925; ENSMUST00000063089; ENSMUST00000143314; ENSMUST00000151583; ENSMUST00000152553; ENSMUST00000152842; ENSMUST00000156676; BC125628; BC125630; OTTMUST00000058948; OTTMUST00000058949; OTTMUST00000058950; OTTMUST00000058951; OTTMUST00000058952; OTTMUST00000058953; uc007zps.1	Nsun3	NOL1/NOP2/Sun domain family member 3	chr16	-	Multiple_Complex	62732444	62786818
TC1600001825.mm.2	9,31	9,14	0,74	0,45	T	T	1,13	0,2917	0,6959	T	NM_026577; ENSMUST00000089289; ENSMUST00000132902; ENSMUST00000141665; BC082574; OTTMUST00000058920; OTTMUST00000058921; OTTMUST00000058922; uc007zpu.2; uc007zpw.2	Arl13b	ADP-ribosylation factor-like 13B	chr16	-	Multiple_Complex	62793685	62847040
TC1600001827.mm.2	7,05	6,43	0,39	0,38	T	T	1,54	0,1061	0,5291	T	NM_010140; ENSMUST00000064405; BC138641; BC138643; BC145349; uc007zpy.1; uc007zpz.1; uc012agz.1	Epha3	Eph receptor A3	chr16	-	Multiple_Complex	63543538	63864175
TC1600001835.mm.2	6,35	6,25	0,49	0,34	T	T	1,07	0,3063	0,7044	T	NM_173861; ENSMUST00000089279; BC137818; uc012aha.1	Csnka2ip	casein kinase 2, alpha prime interacting protein	chr16	-	Coding	64477810	64479148
TC1600001837.mm.2	9,93	10,32	0,37	0,14	T	T	-1,31	0,2553	0,6690	T	NM_026273; ENSMUST00000076991; ENSMUST00000162732; BC020029; uc007zqb.1; uc007zqc.1	4930453N24Rik	RIKEN cDNA 4930453N24 gene	chr16	-	Multiple_Complex	64751751	64771161
TC1600001838.mm.2	8,77	8,84	0,37	0,31	T	T	-1,05	0,7512	0,9204	T	NM_028059; ENSMUST00000052588; BC068018; uc007zqd.1	Zfp654	zinc finger protein 654	chr16	-	Multiple_Complex	64780347	64786321
TC1600001839.mm.2	10,74	11,13	0,2	0,17	T	T	-1,31	0,0267	0,3372	T	XM_003688940.1	LOC100861916	PREDICTED: zinc finger protein 292-like (LOC100861916), mRNA.	chr16	-	Coding	64786675	64851652
TC1600001844.mm.2	7,41	7,16	0,41	0,35	T	T	1,19	0,1827	0,6171	T	NM_008310; ENSMUST00000063076; BC120507; BC137604; uc007zqg.2	Htr1f	5-hydroxytryptamine (serotonin) receptor 1F	chr16	-	Coding	64924729	65105784
TC1600001847.mm.2	9,03	9,1	0,24	0,24	T	T	-1,05	0,7136	0,9070	T	NM_026879; ENSMUST00000004965; BC055809; uc007zqj.1	Chmp2b	charged multivesicular body protein 2B	chr16	-	Coding	65539129	65562726
TC1600001849.mm.2	7,04	6,78	0,44	0,19	T	T	1,2	0,1430	0,5766	T	NM_001145977; NM_178721; ENSMUST00000114292; ENSMUST00000120594; ENSMUST00000120898; ENSMUST00000123266; ENSMUST00000128168; ENSMUST00000141282; BC139401; BC139402; OTTMUST00000041387; OTTMUST00000065609; OTTMUST00000065610; OTTMUST00000065611; OTTMUST00000065612; OTTMUST00000065613; uc007zqn.2; uc007zqo.2	Cadm2	cell adhesion molecule 2	chr16	-	Multiple_Complex	66655421	67620908
TC1600001876.mm.2	6,54	6,44	0,59	0,19	T	T	1,07	0,7994	0,9368	T	NM_173069; ENSMUST00000076500; ENSMUST00000164146; ENSMUST00000166256; OTTMUST00000094372; OTTMUST00000094373; OTTMUST00000094374; uc012ahb.1	Speer2	spermatogenesis associated glutamate (E)-rich protein 2	chr16	-	Coding	69856874	69863744
TC1600001879.mm.2	8,31	7,92	0,25	0,13	T	T	1,31	0,0122	0,2487	T	ENSMUST00000072455	4930423O20Rik	RIKEN cDNA 4930423O20 gene	chr16	-	Coding	70381819	70382385
TC1600001884.mm.2	6,09	6,12	0,18	0,17	T	T	-1,03	0,9184	0,9749	T	NM_175549; ENSMUST00000116586; ENSMUST00000117200; ENSMUST00000117785; ENSMUST00000137420; ENSMUST00000138852; ENSMUST00000140062; ENSMUST00000147408; ENSMUST00000149114; ENSMUST00000156010; BC055333; OTTMUST00000041281; OTTMUST00000041282; OTTMUST00000041283; OTTMUST00000071399; OTTMUST00000071400; OTTMUST00000071401; OTTMUST00000071402; OTTMUST00000071403; OTTMUST00000071438; uc007zrf.1; uc007zrg.1; uc007zrh.1; uc007zri.1; uc007zrj.1; uc007zrk.1; uc007zrl.1	Robo2	roundabout homolog 2 (Drosophila)	chr16	-	Multiple_Complex	73891847	74411825
TC1600001915.mm.2	6,97	6,76	0,48	0,39	T	T	1,16	0,2762	0,6839	T	NM_001252513; ENSMUST00000062721; BC147403; BC147404	Lipi	lipase, member I	chr16	-	Coding	75540514	75586061
TC1600001917.mm.2	10,02	10,2	0,51	0,38	T	T	-1,13	0,5554	0,8361	T	NM_030201; NR_027492; ENSMUST00000046283; ENSMUST00000114244; ENSMUST00000137806; BC085181; OTTMUST00000057467; OTTMUST00000057468; OTTMUST00000057469; uc007zrp.2; uc007zrq.2; uc007zrr.2	Hspa13	heat shock protein 70 family, member 13	chr16	-	Multiple_Complex	75755190	75766821
TC1600001919.mm.2	13,74	14,08	0,24	0,14	T	T	-1,27	0,0779	0,4858	T	NM_023380; ENSMUST00000114239; ENSMUST00000114240; ENSMUST00000139691; ENSMUST00000147447; ENSMUST00000150248; BC052906; BC064778; OTTMUST00000057474; OTTMUST00000057526; OTTMUST00000057529; OTTMUST00000057534; OTTMUST00000057567; uc007zrs.1; uc007zrt.1; uc007zru.1	Samsn1	SAM domain, SH3 domain and nuclear localization signals, 1	chr16	-	Multiple_Complex	75858793	76022270
TC1600001922.mm.2	12,21	12,79	0,42	0,16	T	T	-1,5	0,0094	0,2261	T	NM_173440; ENSMUST00000054178; ENSMUST00000121927; ENSMUST00000128871; ENSMUST00000140483; ENSMUST00000141182; ENSMUST00000145649; BC060232; OTTMUST00000066003; OTTMUST00000066004; OTTMUST00000066005; OTTMUST00000066006; OTTMUST00000066007; OTTMUST00000066008; uc007zrx.1; uc007zry.1	Nrip1	nuclear receptor interacting protein 1	chr16	-	Multiple_Complex	76287400	76373827
TC1600001934.mm.2	9,89	9,96	0,67	0,75	T	T	-1,05	0,8218	0,9439	T	ENSMUST00000114231	Gm11146	predicted gene 11146 [Source:MGI Symbol;Acc:MGI:3779400]	chr16	-	Coding	77588578	77602094
TC1600001939.mm.2	10,27	10,03	0,3	0,18	T	T	1,18	0,1515	0,5859	T	NM_009770; NR_002700; ENSMUST00000023570; ENSMUST00000148124; BC012705; BC094027; BC147656; BC147662; OTTMUST00000065606; OTTMUST00000065607; uc012ahh.1	Btg3; Gm7334	B cell translocation gene 3; B-cell translocation gene 3 pseudogene	chr16	-	Multiple_Complex	78359860	78377192
TC1600001944.mm.2	8,3	7,54	0,55	0,36	T	T	1,69	0,0417	0,3926	T	NM_001252438; NM_001252439; NM_001252440; NM_025967; ENSMUST00000114218; ENSMUST00000114219; ENSMUST00000114220; BC019957; uc007zsr.3; uc007zss.3; uc007zst.2; uc012ahi.2	D16Ertd472e	DNA segment, Chr 16, ERATO Doi 472, expressed	chr16	-	Multiple_Complex	78540336	78576688
TC1600001946.mm.2	5,63	5,64	0,64	0,24	T	T	-1	0,4765	0,8010	T	NM_008941; NM_178855; ENSMUST00000023566; ENSMUST00000060402; BC117917; BC117918; OTTMUST00000062326; OTTMUST00000062327	Tmprss15	transmembrane protease, serine 15	chr16	-	Coding	78953008	79091097
TC1600001961.mm.2	8,23	8,34	0,26	0,16	T	T	-1,08	0,1784	0,6133	T	NM_017404; ENSMUST00000116584; ENSMUST00000133901; BC012274; BC016561; OTTMUST00000057713; OTTMUST00000057879; uc007zte.2	Mrpl39	mitochondrial ribosomal protein L39	chr16	-	Multiple_Complex	84717576	84735742
TC1600001964.mm.2	12,2	11,81	0,61	0,38	T	T	1,31	0,6023	0,8582	T	NM_016755; ENSMUST00000023608; ENSMUST00000114191; ENSMUST00000114193; ENSMUST00000127651; ENSMUST00000138279; ENSMUST00000140036; ENSMUST00000144799; ENSMUST00000146103; ENSMUST00000146225; ENSMUST00000148787; ENSMUST00000150502; ENSMUST00000155956; BC010766; OTTMUST00000061876; OTTMUST00000061877; OTTMUST00000061878; OTTMUST00000061879; OTTMUST00000061880; OTTMUST00000061881; OTTMUST00000061969; OTTMUST00000062159; OTTMUST00000062160; OTTMUST00000062161; OTTMUST00000062162; OTTMUST00000062351	Atp5j	ATP synthase, H+ transporting, mitochondrial F0 complex, subunit F	chr16	-	Multiple_Complex	84827866	84835625
TC1600001966.mm.2	11,93	12,58	0,41	0,31	T	T	-1,57	0,0250	0,3297	T	NM_001198823; NM_001198824; NM_001198825; NM_001198826; NM_007471; ENSMUST00000005406; BC070409; uc007ztm.2; uc007ztn.2; uc007zto.2; uc007ztp.2; uc007ztq.2	App	amyloid beta (A4) precursor protein	chr16	-	Multiple_Complex	84954436	85173707
TC1600001971.mm.2	5,73	5,6	0,18	0,22	T	T	1,09	0,1592	0,5925	T	NM_144853; ENSMUST00000114174; ENSMUST00000162621; ENSMUST00000163020; ENSMUST00000175700; BC099957; BC125594; BC125596; OTTMUST00000070687; OTTMUST00000070748; OTTMUST00000070749; OTTMUST00000110551; uc007ztu.2	Cyyr1	cysteine and tyrosine-rich protein 1	chr16	-	Multiple_Complex	85421533	85553943
TC1600001974.mm.2	13,09	12,48	0,71	0,55	T	T	1,53	0,0891	0,5005	T	NM_009621; ENSMUST00000023610; ENSMUST00000125897; ENSMUST00000138474; BC040382; BC050834; OTTMUST00000047513; OTTMUST00000047514; OTTMUST00000047515; uc012aho.1	Adamts1	a disintegrin-like and metallopeptidase (reprolysin type) with thrombospondin type 1 motif, 1	chr16	-	Multiple_Complex	85793827	85803115
TC1600001976.mm.2	4,64	4,39	0,3	0,14	T	T	1,18	0,2808	0,6885	T	NM_011782; ENSMUST00000023611; BC138619; BC138620; uc007ztw.1	Adamts5	a disintegrin-like and metallopeptidase (reprolysin type) with thrombospondin type 1 motif, 5 (aggrecanase-2)	chr16	-	Coding	85858157	85901125
TC1600001983.mm.2	9,21	9,57	0,25	0,25	T	T	-1,29	0,0421	0,3940	T	NM_001081068; ENSMUST00000039449; uc007zuf.1	Ltn1	listerin E3 ubiquitin protein ligase 1	chr16	-	Multiple_Complex	87376651	87432606
TC1600001985.mm.2	4,5	4,57	0,32	0,19	F	F	-1,05	0,4421	0,7863	F	NM_016924; ENSMUST00000039101; ENSMUST00000152430; BC002143; OTTMUST00000047548; OTTMUST00000047549; uc007zui.1	Rwdd2b	RWD domain containing 2B	chr16	-	Multiple_Complex	87433331	87440592
TC1600001986.mm.2	14,35	14,27	0,21	0,21	T	T	1,05	0,7690	0,9270	T	NM_009840; ENSMUST00000026704; ENSMUST00000175750; ENSMUST00000175977; ENSMUST00000176041; ENSMUST00000176241; ENSMUST00000176589; ENSMUST00000176750; ENSMUST00000177301; ENSMUST00000177376; ENSMUST00000177485; BC009007; OTTMUST00000104328; OTTMUST00000104329; OTTMUST00000104330; OTTMUST00000104331; OTTMUST00000104332; OTTMUST00000104333; OTTMUST00000104334; OTTMUST00000104335; OTTMUST00000104339; OTTMUST00000104340; uc007zul.1	Cct8	chaperonin containing Tcp1, subunit 8 (theta)	chr16	-	Multiple_Complex	87483325	87495873
TC1600001993.mm.2	7,37	7,28	0,29	0,16	T	T	1,07	0,5565	0,8366	T	NM_010348; NM_146072; ENSMUST00000023652; ENSMUST00000072256; ENSMUST00000114137; BC031822; BC049275; uc007zur.2; uc007zus.2; uc007zuu.1; uc007zuv.2; uc007zuw.2; uc007zux.2	Grik1	glutamate receptor, ionotropic, kainate 1	chr16	-	Multiple_Complex	87895897	88290258
TC1600002004.mm.2	6,09	5,98	0,2	0,22	T	T	1,08	0,5352	0,8288	T	NM_181490; ENSMUST00000069549; OTTMUST00000047385; uc007zuy.1	Cldn17	claudin 17	chr16	-	Coding	88505807	88506978
TC1600002005.mm.2	5,52	5,18	0,25	0,33	T	T	1,27	0,4147	0,7726	T	NM_018778; ENSMUST00000049697; BC003868; OTTMUST00000047386; uc007zuz.2	Cldn8	claudin 8	chr16	-	Coding	88560826	88563183
TC1600002006.mm.2	6,68	6,76	0,43	0,26	T	T	-1,06	0,5534	0,8353	T	NM_001163141; ENSMUST00000052512; uc012ahr.1	Krtap24-1	keratin associated protein 24-1	chr16	-	Coding	88610709	88612279
TC1600002008.mm.2	5,15	5,23	0,16	0,26	T	T	-1,06	0,8254	0,9446	T	NM_027173; ENSMUST00000052337; uc012ahs.1	2310079G19Rik	RIKEN cDNA 2310079G19 gene	chr16	-	Coding	88626788	88627666
TC1600002009.mm.2	6,32	6,31	0,16	0,15	T	T	1,01	0,6207	0,8666	T	NM_027105; ENSMUST00000095934; BC128283; BC139410; BC139411; uc007zva.1	Krtap26-1	keratin associated protein 26-1	chr16	-	Coding	88646824	88647796
TC1600002010.mm.2	7,08	6,93	0,54	0,3	T	T	1,11	0,4493	0,7892	T	NM_001163105; ENSMUST00000165580; uc012aht.1	Krtap27-1	keratin associated protein 27-1	chr16	-	Coding	88671046	88671654
TC1600002011.mm.2	7,31	7,25	0,32	0,38	T	T	1,04	0,9610	0,9897	T	NM_027155; ENSMUST00000050882; BC133700; uc012ahu.1	2310061N02Rik	RIKEN cDNA 2310061N02 gene	chr16	-	Coding	88707171	88707962
TC1600002012.mm.2	4,69	5,04	0,26	0,45	T	T	-1,27	0,9045	0,9697	T	NM_010671; ENSMUST00000053149; BC063754; uc007zvc.2	Krtap13	keratin associated protein 13	chr16	-	Coding	88750744	88751635
TC1600002013.mm.2	6,59	6,6	0,14	0,32	T	T	-1,01	0,9599	0,9895	T	NM_027170; ENSMUST00000054223; BC104341; uc007zve.1	2310057N15Rik	RIKEN cDNA 2310057N15 gene	chr16	-	Coding	88773181	88774206
TC1600002014.mm.2	6,66	6,79	0,36	0,47	T	T	-1,1	0,8388	0,9492	T	NR_045150; uc029syo.1	Gm20741	keratin associated protein pseudogene	chr16	-	Multiple_Complex	88811440	88812220
TC1600002015.mm.2	6,15	6,11	0,32	0,24	T	T	1,03	0,4859	0,8058	T	NM_013707; ENSMUST00000099562; BC104262; BC104263; uc007zvf.1	Krtap14	keratin associated protein 14	chr16	-	Coding	88818667	88826145
TC1600002016.mm.2	7,03	7,03	0,38	0,22	T	T	1	0,8842	0,9635	T	NM_130876; ENSMUST00000081334; uc007zvh.1	Krtap19-1	keratin associated protein 19-1	chr16	-	Coding	88868918	88869410
TC1600002017.mm.2	6,33	6,46	0,54	0,3	T	T	-1,09	0,3224	0,7159	T	NM_130870; ENSMUST00000076186; BC115787; BC115815; uc007zvi.1	Krtap19-2	keratin associated protein 19-2	chr16	-	Coding	88873665	88874269
TC1600002018.mm.2	8,14	7,82	0,37	0,42	T	T	1,25	0,3850	0,7561	T	NM_130857; ENSMUST00000075284; BC115545; BC115546; uc007zvj.1	Krtap19-3	keratin associated protein 19-3	chr16	-	Coding	88877513	88878038
TC1600002019.mm.2	5,33	5,48	0,18	0,16	T	T	-1,11	0,4963	0,8109	T	NM_130873; ENSMUST00000051103; BC116200; BC116201; uc007zvk.1	Krtap19-4	keratin associated protein 19-4	chr16	-	Coding	88884786	88885089
TC1600002020.mm.2	7,46	7,23	0,54	0,32	T	T	1,17	0,6532	0,8807	T	NM_010676; ENSMUST00000053460; uc007zvl.1	Krtap19-5	keratin associated protein 19-5	chr16	-	Coding	88895968	88896450
TC1600002021.mm.2	6,45	6,37	0,57	0,25	T	T	1,06	0,8739	0,9601	T	ENSMUST00000062005	Krtap19-9a	keratin associated protein 19-9A [Source:MGI Symbol;Acc:MGI:3704466]	chr16	-	Coding	88924050	88924217
TC1600002022.mm.2	4,62	4,56	0,23	0,33	T	F	1,04	0,7536	0,9219	F	NM_133359; ENSMUST00000077715; BC119613; BC119614; uc007zvm.1	Krtap19-9b	keratin associated protein 19-9B	chr16	-	Coding	88931804	88932264
TC1600002023.mm.2	8,68	8,23	0,33	0,24	T	T	1,36	0,0342	0,3691	T	NM_183296; ENSMUST00000179707; BC132658; BC132660; uc012ahw.1	Krtap16-3	keratin associated protein 16-3	chr16	-	Multiple_Complex	88962304	88962873
TC1600002024.mm.2	4,62	4,39	0,24	0,29	T	T	1,17	0,4957	0,8105	T	NM_001191018; ENSMUST00000178913; uc012ahx.1	Krtap22-2	keratin associated protein 22-2	chr16	-	Coding	89010380	89010759
TC1600002025.mm.2	7,26	7,14	0,64	0,53	T	T	1,08	0,9804	0,9950	T	NM_001270487; ENSMUST00000089105	Gm10228	predicted gene 10228	chr16	-	Coding	89040921	89041472
TC1600002026.mm.2	10,27	9,79	0,69	0,59	T	T	1,4	0,3167	0,7121	T	NM_130856; ENSMUST00000074637; BC132612; uc012ahz.1	Krtap6-5	keratin associated protein 6-5	chr16	-	Coding	89047289	89047899
TC1600002027.mm.2	6,5	6,29	0,18	0,26	T	T	1,16	0,1238	0,5545	T	NM_001276278; ENSMUST00000089104	1110025L11Rik	RIKEN cDNA 1110025L11 gene	chr16	-	Coding	89063410	89064002
TC1600002032.mm.2	7,43	7,57	0,44	0,46	T	T	-1,11	0,5464	0,8325	T	NM_028621; ENSMUST00000078422; BC147776; BC147786; uc007zvp.1	Krtap21-1	keratin associated protein 21-1	chr16	-	Coding	89403027	89403868
TC1600002033.mm.2	6,22	5,58	0,39	0,15	T	T	1,56	0,0440	0,3992	T	NM_010673; ENSMUST00000082065; uc007zvq.1	Krtap6-2	keratin associated protein 6-2	chr16	-	Multiple_Complex	89419323	89420111
TC1600002035.mm.2	7,15	6,91	0,3	0,27	T	T	1,18	0,2478	0,6641	T	NM_010675; ENSMUST00000072280; uc007zvr.2	Krtap8-1	keratin associated protein 8-1	chr16	-	Coding	89487374	89487952
TC1600002036.mm.2	5,95	5,65	0,87	0,71	T	T	1,23	0,6391	0,8748	T	NM_027771; ENSMUST00000056118; uc012aib.1	Krtap7-1	keratin associated protein 7-1	chr16	-	Coding	89507703	89508323
TC1600002037.mm.2	5,44	5,55	0,37	0,23	T	T	-1,08	0,3587	0,7390	T	NM_001113406; ENSMUST00000171542; uc012aic.1	Krtap11-1	keratin associated protein 11-1	chr16	-	Coding	89570176	89571183
TC1600002039.mm.2	7,11	7,06	0,12	0,15	T	T	1,04	0,9951	0,9985	T	NM_001145886; NM_001145887; NM_009384; ENSMUST00000002588; ENSMUST00000089084; ENSMUST00000114122; ENSMUST00000114124; ENSMUST00000124433; ENSMUST00000130951; ENSMUST00000134021; ENSMUST00000136760; ENSMUST00000139544; ENSMUST00000144691; ENSMUST00000151655; ENSMUST00000155915; ENSMUST00000163370; ENSMUST00000164263; ENSMUST00000178095; BC065126; OTTMUST00000059479; OTTMUST00000059480; OTTMUST00000059481; OTTMUST00000059482; OTTMUST00000060516; OTTMUST00000060517; OTTMUST00000060518; OTTMUST00000060519; OTTMUST00000060520; OTTMUST00000060521; OTTMUST00000060738; OTTMUST00000111951; OTTMUST00000111952; uc007zvs.2; uc007zvt.2; uc007zvu.2; uc007zvv.2; uc007zvw.2; uc007zvx.1; uc007zvy.1	Tiam1	T cell lymphoma invasion and metastasis 1	chr16	-	Multiple_Complex	89787111	90143814
TC1600002045.mm.2	12,81	12,86	0,28	0,21	T	T	-1,04	0,6482	0,8786	T	NM_178923; ENSMUST00000039280; ENSMUST00000163419; BC053096; BC057592; uc007zwa.2; uc007zwb.2; uc007zwc.2; uc007zwd.2; uc007zwe.2; uc007zwf.1; uc007zwg.1	Scaf4	SR-related CTD-associated factor 4	chr16	-	Coding	90228952	90284425
TC1600002055.mm.2	7,61	7,23	0,59	0,48	T	T	1,31	0,8930	0,9661	T	NM_025642; ENSMUST00000099554; ENSMUST00000129171; ENSMUST00000147546; BC079900; OTTMUST00000047582; OTTMUST00000047583; OTTMUST00000047584; uc007zwj.1	Mis18a	MIS18 kinetochore protein homolog A (S. pombe)	chr16	-	Multiple_Complex	90719312	90727404
TC1600002056.mm.2	7,37	7,69	0,28	0,09	T	T	-1,25	0,0265	0,3362	T	NM_029497; ENSMUST00000128989; ENSMUST00000140158; ENSMUST00000140920; ENSMUST00000140942; ENSMUST00000142955; OTTMUST00000085098; OTTMUST00000085099; OTTMUST00000085100; OTTMUST00000085101; OTTMUST00000085102; uc007zwm.2; uc007zwn.2; uc007zwo.2	Urb1	URB1 ribosome biogenesis 1 homolog (S. cerevisiae)	chr16	-	Multiple_Complex	90751527	90810413
TC1600002059.mm.2	8,64	9,02	0,43	0,42	T	T	-1,3	0,5613	0,8391	T	NM_026502; ENSMUST00000023694; ENSMUST00000125519; ENSMUST00000129345; ENSMUST00000131583; ENSMUST00000142340; ENSMUST00000149833; BC019533; uc007zwt.2; uc007zwu.2	1110004E09Rik	RIKEN cDNA 1110004E09 gene	chr16	-	Multiple_Complex	90925809	90934927
TC1600002060.mm.2	11	11,07	0,31	0,11	T	T	-1,05	0,2947	0,6986	T	NM_001045515; NM_001164483; ENSMUST00000118246; ENSMUST00000118390; ENSMUST00000121759; ENSMUST00000125032; ENSMUST00000129041; ENSMUST00000129743; ENSMUST00000130813; ENSMUST00000154276; ENSMUST00000156140; ENSMUST00000170853; OTTMUST00000069190; OTTMUST00000069191; OTTMUST00000069192; OTTMUST00000070233; OTTMUST00000070234; OTTMUST00000071616; OTTMUST00000084747; OTTMUST00000084748; OTTMUST00000084944; uc007zww.2; uc007zwx.2; uc012aig.1	Synj1	synaptojanin 1	chr16	-	Multiple_Complex	90936092	91011308
TC1600002061.mm.2	12,28	12,51	0,34	0,14	T	T	-1,17	0,6937	0,8977	T	NM_026110; ENSMUST00000023698; ENSMUST00000118522; ENSMUST00000124653; ENSMUST00000127002; ENSMUST00000128922; ENSMUST00000145136; ENSMUST00000146281; ENSMUST00000150397; BC014838; OTTMUST00000039068; OTTMUST00000039069; OTTMUST00000039070; OTTMUST00000039071; OTTMUST00000039072; OTTMUST00000039073; OTTMUST00000050500; OTTMUST00000070229; uc007zwz.2; uc012aih.1	Paxbp1	PAX3 and PAX7 binding protein 1	chr16	-	Multiple_Complex	91014037	91044543
TC1600002062.mm.2	5,03	5,2	0,16	0,4	T	T	-1,13	0,6250	0,8680	T	NM_001163695; NM_028905; ENSMUST00000035689; ENSMUST00000114076; ENSMUST00000146047; BC032975; uc007zxc.1; uc007zxd.1	4932438H23Rik	RIKEN cDNA 4932438H23 gene	chr16	-	Coding	91053935	91095122
TC1600002066.mm.2	6,24	6,24	0,17	0,22	T	T	-1,01	0,2448	0,6623	T	ENSMUST00000068783; XR_141302.1	Gm9881	predicted gene 9881 [Source:MGI Symbol;Acc:MGI:3641832]; predicted gene 9881	chr16	-	Coding	91168197	91171435
TC1600002080.mm.2	12,4	12,7	0,36	0,38	T	T	-1,24	0,1193	0,5491	T	NM_030018; ENSMUST00000023686; ENSMUST00000133180; ENSMUST00000141885; BC004841; OTTMUST00000047595; OTTMUST00000047596; OTTMUST00000047597; uc007zxr.1	Tmem50b	transmembrane protein 50B	chr16	-	Coding	91574503	91597800
TC1600002081.mm.2	9,95	9,62	0,29	0,1	T	T	1,26	0,1235	0,5539	T	NM_001099738; NM_138664; ENSMUST00000049244; ENSMUST00000133731; ENSMUST00000143058; ENSMUST00000169982; BC020175; OTTMUST00000047417; OTTMUST00000047418; OTTMUST00000047463; uc007zxs.1; uc007zxt.1	Dnajc28	DnaJ (Hsp40) homolog, subfamily C, member 28	chr16	-	Coding	91614257	91619026
TC1600002082.mm.2	10,53	10,89	0,39	0,28	T	T	-1,28	0,0966	0,5124	T	NM_010256; ENSMUST00000023684; ENSMUST00000120450; ENSMUST00000156713; BC070465; OTTMUST00000070222; OTTMUST00000070223; OTTMUST00000084754; uc007zxu.1; uc007zxv.1; uc007zxw.1; uc007zxx.1	Gart	phosphoribosylglycinamide formyltransferase	chr16	-	Multiple_Complex	91621186	91646972
TC1600002084.mm.2	9,74	9,84	0,56	0,31	T	T	-1,07	0,5847	0,8503	T	NM_026994; NM_133679; ENSMUST00000073466; ENSMUST00000114023; ENSMUST00000117644; ENSMUST00000122254; ENSMUST00000123751; ENSMUST00000124282; ENSMUST00000128975; ENSMUST00000140199; ENSMUST00000141664; ENSMUST00000144472; ENSMUST00000144877; BC010479; BC019387; OTTMUST00000067380; OTTMUST00000067381; OTTMUST00000067382; OTTMUST00000067383; OTTMUST00000067384; OTTMUST00000067385; OTTMUST00000067386; OTTMUST00000067387; OTTMUST00000067388; OTTMUST00000086249; OTTMUST00000086250; uc007zyf.2; uc007zyg.2; uc012aik.1	Cryzl1	crystallin, zeta (quinone reductase)-like 1	chr16	-	Multiple_Complex	91689322	91728975
TC1600002090.mm.2	6,22	6,09	0,08	0,07	T	T	1,09	0,3824	0,7545	T	NM_029252; ENSMUST00000062638; BC147584; BC147622; uc007zyz.1	4930563D23Rik	RIKEN cDNA 4930563D23 gene	chr16	-	Coding	92318763	92321441
TC1600002092.mm.2	5,58	5,52	0,28	0,19	T	T	1,05	0,4550	0,7925	T	NM_008424; ENSMUST00000051705; ENSMUST00000166707; BC094276; uc007zza.1; uc007zzb.1	Kcne1	potassium voltage-gated channel, Isk-related subfamily, member 1	chr16	-	Coding	92346001	92359468
TC1600002094.mm.2	12,67	12,14	0,58	0,26	T	T	1,44	0,0299	0,3518	T	NM_001081549; NM_019466; ENSMUST00000023672; ENSMUST00000060005; BC013551	Rcan1	regulator of calcineurin 1	chr16	-	Coding	92391951	92466169
TC1600002097.mm.2	12,89	12,67	0,23	0,19	T	T	1,16	0,0095	0,2272	T	NM_001111021; NM_001111022; NM_001111023; NM_009821; ENSMUST00000023673; ENSMUST00000113956; ENSMUST00000168195; BC069929; uc007zzl.1	Runx1	runt related transcription factor 1	chr16	-	Multiple_Complex	92601466	92826074
TC1600002107.mm.2	6,97	7,06	0,12	0,21	T	T	-1,07	0,4374	0,7843	T	NM_145482; ENSMUST00000023669; ENSMUST00000113951; ENSMUST00000123756; ENSMUST00000140619; ENSMUST00000141789; ENSMUST00000152520; ENSMUST00000154355; ENSMUST00000156298; OTTMUST00000041835; OTTMUST00000041836; OTTMUST00000041837; OTTMUST00000041838; OTTMUST00000041839; OTTMUST00000041840; OTTMUST00000041841; uc007zzq.2; uc012aip.1	Setd4	SET domain containing 4	chr16	-	Multiple_Complex	93583457	93604063
TC1600002110.mm.2	5,96	5,68	0,17	0,18	T	T	1,21	0,1608	0,5944	T	NM_001165925; NM_001165926; NM_019500; ENSMUST00000050962; ENSMUST00000137163; ENSMUST00000142083; ENSMUST00000169391; ENSMUST00000177648; BC132183; BC138497; OTTMUST00000047562; OTTMUST00000047563; OTTMUST00000047564; uc008aad.2; uc012aiq.1; uc012air.1	Cldn14	claudin 14	chr16	-	Multiple_Complex	93919031	94008837
TC1600002115.mm.2	6,86	6,98	0,25	0,1	T	T	-1,08	0,0869	0,4983	T	NM_139145; ENSMUST00000099512; ENSMUST00000163193; BC050090; uc008aag.1; uc008aah.1; uc008aai.1	Hlcs	holocarboxylase synthetase (biotin- [propriony-Coenzyme A-carboxylase (ATP-hydrolysing)] ligase)	chr16	-	Multiple_Complex	94129195	94313571
TC1600002118.mm.2	12,4	12,19	0,34	0,39	T	T	1,16	0,4055	0,7683	T	NM_001159616; NM_001159617; NM_001159618; NM_001159619; NM_001159620; NM_019543; ENSMUST00000113905; ENSMUST00000113906; ENSMUST00000113910; ENSMUST00000113914; ENSMUST00000113917; ENSMUST00000138514; ENSMUST00000146924; BC038252; BC061116; BC096569; OTTMUST00000047404; OTTMUST00000047405; OTTMUST00000047406; OTTMUST00000047407; OTTMUST00000047408; OTTMUST00000047409; OTTMUST00000047410; uc008aak.2; uc008aal.2; uc008aam.2; uc008aan.2; uc008aao.2; uc012ait.1	Pigp	phosphatidylinositol glycan anchor biosynthesis, class P	chr16	-	Multiple_Complex	94358763	94371015
TC1600002120.mm.2	7,94	8,23	0,41	0,55	T	T	-1,22	0,0685	0,4684	T	NM_007834; ENSMUST00000023615; ENSMUST00000125229; ENSMUST00000127449; ENSMUST00000133944; ENSMUST00000142988; BC003740; OTTMUST00000061845; OTTMUST00000061846; OTTMUST00000061847; OTTMUST00000061848; OTTMUST00000061849; uc008abe.2	Dscr3	Down syndrome critical region gene 3	chr16	-	Multiple_Complex	94497724	94526830
TC1600002124.mm.2	6,22	5,87	0,22	0,14	T	T	1,27	0,0963	0,5119	T	NM_001025584; NM_001025585; NM_001025590; NM_010606; ENSMUST00000095873; ENSMUST00000099508; ENSMUST00000165538; BC120794; BC125565; uc008abk.1; uc008abl.1; uc008abm.1; uc008abn.1; uc008abo.1; uc008abp.1; uc008abq.1	Kcnj6	potassium inwardly-rectifying channel, subfamily J, member 6	chr16	-	Coding	94748683	94997696
TC1600002128.mm.2	5,73	5,65	0,37	0,23	T	T	1,05	0,8014	0,9377	T	NM_133659; ENSMUST00000077773; ENSMUST00000113846; ENSMUST00000113848; ENSMUST00000118113; ENSMUST00000121809; ENSMUST00000122199; ENSMUST00000171646; ENSMUST00000176345; ENSMUST00000177450; BC145175; BC145176; BC145850; OTTMUST00000065348; OTTMUST00000065350; OTTMUST00000065351; OTTMUST00000103971; OTTMUST00000103972; OTTMUST00000103973; OTTMUST00000103974; OTTMUST00000103975; OTTMUST00000103976	Erg	avian erythroblastosis virus E-26 (v-ets) oncogene related	chr16	-	Coding	95359169	95586593
TC1600002135.mm.2	9,26	9,32	0,14	0,22	T	T	-1,05	0,5105	0,8175	T	NM_019537; ENSMUST00000023630; ENSMUST00000117044; ENSMUST00000149066; ENSMUST00000150692; BC032965; BC060285; OTTMUST00000048374; OTTMUST00000048375; OTTMUST00000074090; OTTMUST00000074091; uc008ach.1	Psmg1	proteasome (prosome, macropain) assembly chaperone 1	chr16	-	Multiple_Complex	95979933	95990960
TC1600002136.mm.2	8,61	8,43	0,52	0,18	T	T	1,13	0,6092	0,8615	T	NM_001103179; NM_145125; NM_176928; ENSMUST00000023631; ENSMUST00000099502; ENSMUST00000113827; ENSMUST00000113829; ENSMUST00000124370; ENSMUST00000126629; ENSMUST00000127777; ENSMUST00000130823; ENSMUST00000131322; ENSMUST00000139566; ENSMUST00000147655; ENSMUST00000148432; ENSMUST00000152197; ENSMUST00000153398; ENSMUST00000156622; ENSMUST00000157037; OTTMUST00000048357; OTTMUST00000048358; OTTMUST00000048359; OTTMUST00000048360; OTTMUST00000048361; OTTMUST00000048362; OTTMUST00000048364; OTTMUST00000048365; OTTMUST00000048366; OTTMUST00000048367; OTTMUST00000048368; OTTMUST00000074089; OTTMUST00000081415; OTTMUST00000081416; OTTMUST00000086173; uc008aci.2; uc008ack.2; uc008acn.2	Brwd1	bromodomain and WD repeat domain containing 1	chr16	-	Multiple_Complex	95992092	96082526
TC1600002139.mm.2	10,38	10,38	0,28	0,26	T	T	-1,01	0,4857	0,8057	T	NM_008251; BC083138; BC088834; OTTMUST00000047610; OTTMUST00000047611; OTTMUST00000047612; OTTMUST00000081414; uc008aco.1	Hmgn1	high mobility group nucleosomal binding domain 1	chr16	-	Multiple_Complex	96120618	96127729
TC1600002141.mm.2	7,5	7,31	0,22	0,23	T	T	1,13	0,0718	0,4729	T	NM_001001492; ENSMUST00000054855; ENSMUST00000113804; ENSMUST00000142620; ENSMUST00000154445; BC141285; BC145611; OTTMUST00000047717; OTTMUST00000047718; OTTMUST00000047719; uc008acr.1; uc008acs.1; uc008act.1; uc012aix.1	Lca5l	Leber congenital amaurosis 5-like	chr16	-	Multiple_Complex	96158406	96192257
TC1600002142.mm.2	6,9	6,57	0,27	0,43	T	T	1,26	0,8715	0,9594	T	NM_008405; ENSMUST00000000161; ENSMUST00000113773; ENSMUST00000131567; ENSMUST00000131777; BC113142; OTTMUST00000048344; OTTMUST00000048345; OTTMUST00000048346; OTTMUST00000048347; uc008adb.1	Itgb2l	integrin beta 2-like	chr16	-	Multiple_Complex	96422288	96443619
TC1600002145.mm.2	5,99	6,18	0,15	0,2	T	T	-1,14	0,4790	0,8023	T	NM_031174; ENSMUST00000056102; OTTMUST00000041363; uc008add.2; uc012aiy.2	Dscam	Down syndrome cell adhesion molecule	chr16	-	Coding	96592079	97170752
TC1600002148.mm.2	7,55	7,5	0,48	0,41	T	T	1,04	0,7857	0,9335	T	NM_010846; NR_003520; BC011113; OTTMUST00000040247; OTTMUST00000040248; OTTMUST00000040249; OTTMUST00000040250; uc008adf.1; uc008adg.1; uc008adh.1; uc008adi.1; uc012aiz.1; uc012aja.1	Mx1	MX dynamin-like GTPase 1	chr16	-	Multiple_Complex	97447035	97462907
TC1600002150.mm.2	5,55	5,21	0,24	0,15	T	T	1,26	0,0386	0,3804	T	NM_020622; ENSMUST00000049721; ENSMUST00000125475; BC048949; OTTMUST00000047735; OTTMUST00000047736; uc008adj.1	Fam3b	family with sequence similarity 3, member B	chr16	-	Multiple_Complex	97471050	97504936
TC1600002152.mm.2	6,64	6,74	0,29	0,07	T	T	-1,07	0,4862	0,8060	T	NM_015775; ENSMUST00000000395; BC038393; BC054348; uc008adl.1; uc008adm.1	Tmprss2	transmembrane protease, serine 2	chr16	-	Coding	97564682	97611195
TC1600002156.mm.2	5,66	5,41	0,37	0,31	T	T	1,19	0,3193	0,7135	T	NM_023663; ENSMUST00000019386; ENSMUST00000113743; BC057871; OTTMUST00000047608; OTTMUST00000047609; uc008adn.1	Ripk4	receptor-interacting serine-threonine kinase 4	chr16	-	Coding	97741933	97763755
TC1600002157.mm.2	7,99	8,09	0,44	0,32	T	T	-1,07	0,1924	0,6254	T	NM_144789; ENSMUST00000095849; ENSMUST00000119200; ENSMUST00000121584; ENSMUST00000126916; ENSMUST00000128917; ENSMUST00000129331; ENSMUST00000131951; ENSMUST00000135505; ENSMUST00000136529; ENSMUST00000142295; OTTMUST00000070586; OTTMUST00000070587; OTTMUST00000070588; OTTMUST00000070589; OTTMUST00000070590; OTTMUST00000070591; OTTMUST00000070592; OTTMUST00000070594; OTTMUST00000070595; uc008ado.2; uc008adp.2; uc008adq.2; uc012ajc.1	Prdm15	PR domain containing 15	chr16	-	Multiple_Complex	97791467	97851850
TC1600002158.mm.2	7,92	8,15	0,32	0,32	T	T	-1,18	0,9924	0,9977	T	NM_174847; ENSMUST00000170757; BC043688; uc008adr.2; uc008ads.2; uc008adt.2	C2cd2	C2 calcium-dependent domain containing 2	chr16	-	Coding	97855209	97922633
TC1600002160.mm.2	8,11	8,13	0,68	0,36	T	T	-1,01	0,5542	0,8355	T	NM_001081684; NM_001081685; NM_175428; ENSMUST00000052089; ENSMUST00000063605; ENSMUST00000113734; BC027135; uc029szb.1; uc029szc.1; uc029szd.1; uc029sze.1	Zbtb21	zinc finger and BTB domain containing 21	chr16	-	Multiple_Complex	97944904	97962628
TC1600002166.mm.2	13,76	13,75	0,29	0,04	T	T	1,01	0,9828	0,9961	T	NM_029090; ENSMUST00000006138; ENSMUST00000115860; ENSMUST00000135093; ENSMUST00000140832; ENSMUST00000143537; ENSMUST00000147949; ENSMUST00000150655; ENSMUST00000151988; ENSMUST00000175809; ENSMUST00000176224; ENSMUST00000176625; BC004837; OTTMUST00000063245; OTTMUST00000063246; OTTMUST00000063247; OTTMUST00000063248; OTTMUST00000063250; OTTMUST00000063251; OTTMUST00000063252; OTTMUST00000065849; OTTMUST00000111023; OTTMUST00000111024; OTTMUST00000111025; uc007xyv.1; uc007xyw.1	Naa60	N(alpha)-acetyltransferase 60, NatF catalytic subunit	chr16	+	Multiple_Complex	3872375	3904781
TC1600002167.mm.2	7,23	7,27	0,15	0,14	T	T	-1,04	0,6307	0,8704	T	NM_029738; ENSMUST00000040881; ENSMUST00000124849; ENSMUST00000137745; ENSMUST00000139294; ENSMUST00000145150; BC024910; OTTMUST00000056702; OTTMUST00000056703; OTTMUST00000056704; OTTMUST00000056705; OTTMUST00000056706; uc007xza.1; uc007xzb.1; uc012aao.1	Cluap1	clusterin associated protein 1	chr16	+	Multiple_Complex	3908801	3941147
TC1600002168.mm.2	8,87	8,86	0,25	0,13	T	T	1	0,9189	0,9750	T	NM_139307; ENSMUST00000038770; ENSMUST00000138044; BC050274; OTTMUST00000060756; OTTMUST00000060757; uc007xzz.2	Vasn	vasorin	chr16	+	Multiple_Complex	4639941	4651166
TC1600002169.mm.2	7,13	7,33	0,18	0,23	T	T	-1,15	0,0965	0,5122	T	NM_001135112; NM_023646; ENSMUST00000060067; ENSMUST00000115854; ENSMUST00000138495; BC027240; OTTMUST00000059741; OTTMUST00000059742; OTTMUST00000059743; uc007yab.2; uc007yac.2; uc007yad.2; uc012aat.1	Dnaja3	DnaJ (Hsp40) homolog, subfamily A, member 3	chr16	+	Multiple_Complex	4684070	4707695
TC1600002170.mm.2	14,21	13,95	0,29	0,22	T	T	1,2	0,0537	0,4294	T	NM_001017429; ENSMUST00000050273; ENSMUST00000120495; ENSMUST00000134709; ENSMUST00000144812; ENSMUST00000152868; ENSMUST00000156026; BC048668; OTTMUST00000061131; OTTMUST00000061132; OTTMUST00000061133; OTTMUST00000061134; OTTMUST00000061136; OTTMUST00000061137; uc007zet.1	Cox17	cytochrome c oxidase assembly protein 17	chr16	+	Multiple_Complex	38346991	38352763
TC1600002171.mm.2	5,81	5,75	0,1	0,34	T	T	1,04	0,5568	0,8367	T	NM_001081984; NM_022318; ENSMUST00000023494; ENSMUST00000114739; ENSMUST00000127892; ENSMUST00000141189; ENSMUST00000146342; BC064005; OTTMUST00000061196; OTTMUST00000061198; OTTMUST00000061199; OTTMUST00000061200; OTTMUST00000061201	Popdc2	popeye domain containing 2	chr16	+	Multiple_Complex	38362173	38378216
TC1600002172.mm.2	15,81	15,85	0,22	0,11	T	T	-1,03	0,6391	0,8748	T	NM_001110498; NM_010509; ENSMUST00000023693; ENSMUST00000089042; ENSMUST00000117836; ENSMUST00000134491; ENSMUST00000139503; BC071225; OTTMUST00000067197; OTTMUST00000067198; OTTMUST00000067199; OTTMUST00000067200; OTTMUST00000104280; uc007zxg.2; uc007zxh.2; uc007zxi.2	Ifnar2	interferon (alpha and beta) receptor 2	chr16	+	Coding	91372783	91405589
TC1600002173.mm.2	14,54	14,36	0,22	0,1	T	T	1,14	0,1045	0,5257	T	NM_008349; ENSMUST00000023691; ENSMUST00000137612; ENSMUST00000144215; ENSMUST00000152729; ENSMUST00000156133; BC145791; OTTMUST00000070213; OTTMUST00000070214; OTTMUST00000070215; OTTMUST00000070216; OTTMUST00000070217; uc007zxj.1; uc007zxk.2	Il10rb	interleukin 10 receptor, beta	chr16	+	Multiple_Complex	91406164	91425834
TC1600002174.mm.2	7,89	7,46	0,36	0,44	T	T	1,35	0,1892	0,6226	T	NM_001177886; NM_001177887; NM_028078; ENSMUST00000000163; ENSMUST00000081093; ENSMUST00000113794; ENSMUST00000136292; ENSMUST00000139595; BC004806; OTTMUST00000048348; OTTMUST00000048349; OTTMUST00000048350; OTTMUST00000048352; OTTMUST00000048353; uc008acx.2; uc008acy.2; uc008acz.2	Igsf5	immunoglobulin superfamily, member 5	chr16	+	Multiple_Complex	96361668	96422121
TC1600002175.mm.2	9,3	9,04	0,27	0,18	T	T	1,19	0,3486	0,7315	T	NM_008791; ENSMUST00000061739; BC061164; OTTMUST00000048530; uc008adc.1	Pcp4	Purkinje cell protein 4	chr16	+	Coding	96467606	96525793
TC1600002177.mm.2	9,08	9,41	0,28	0,19	T	T	-1,26	0,2686	0,6791	T	NM_021428; ENSMUST00000038281; ENSMUST00000183355; BC017551; OTTMUST00000050352; OTTMUST00000118099; uc007ydx.1	Dexi	dexamethasone-induced transcript	chr16	-	Multiple_Complex	10530207	10543054
TC1600002178.mm.2	10,88	10,56	0,4	0,3	T	T	1,25	0,1526	0,5870	T	NM_019980; ENSMUST00000023143; ENSMUST00000117360; ENSMUST00000140170; BC018559; OTTMUST00000065202; OTTMUST00000065203; OTTMUST00000065204; uc007yen.2	Litaf	LPS-induced TN factor	chr16	-	Multiple_Complex	10959273	10993121
TC1600002180.mm.2	6,54	6,5	0,2	0,1	T	T	1,03	0,4376	0,7843	T	NM_030558; ENSMUST00000118960; BC019975; OTTMUST00000071612; uc007ymg.1	Car15	carbonic anhydrase 15	chr16	-	Coding	17835276	17838364
TC1600002181.mm.2	10,67	11,16	0,37	0,12	T	T	-1,41	0,0173	0,2889	T	NM_001109750; NM_010048; ENSMUST00000012152; ENSMUST00000066127; ENSMUST00000117082; ENSMUST00000117945; ENSMUST00000126919; ENSMUST00000135229; ENSMUST00000155611; ENSMUST00000155943; BC060636; BC062978; OTTMUST00000071603; OTTMUST00000071604; OTTMUST00000071605; OTTMUST00000071606; OTTMUST00000071607; OTTMUST00000071608; OTTMUST00000071610; OTTMUST00000071611; uc007ymi.3; uc007ymj.2; uc012abx.2	Dgcr2	DiGeorge syndrome critical region gene 2	chr16	-	Multiple_Complex	17839482	17900586
TC1600002182.mm.2	11,42	11,13	0,36	0,17	T	T	1,22	0,1362	0,5709	T	NM_021720; ENSMUST00000023682; ENSMUST00000114031; ENSMUST00000117159; ENSMUST00000123893; ENSMUST00000133942; ENSMUST00000136699; ENSMUST00000138560; ENSMUST00000139324; ENSMUST00000144461; ENSMUST00000145833; BC043316; OTTMUST00000047419; OTTMUST00000047420; OTTMUST00000047421; OTTMUST00000047422; OTTMUST00000047423; OTTMUST00000070666; OTTMUST00000070667; OTTMUST00000084751; OTTMUST00000084752; OTTMUST00000084753; uc007zyc.1; uc007zyd.1; uc012aij.1	Donson	downstream neighbor of SON	chr16	-	Multiple_Complex	91677268	91688765
TC1600002183.mm.2	10,13	10,1	0,71	0,53	T	T	1,02	0,2139	0,6407	T	NM_138597; BC012241; OTTMUST00000062785; OTTMUST00000062787; OTTMUST00000062788; OTTMUST00000062789; OTTMUST00000062790; OTTMUST00000084744; uc007zys.1	Atp5o	ATP synthase, H+ transporting, mitochondrial F1 complex, O subunit	chr16	-	Multiple_Complex	91925214	91931687
TC1700000005.mm.2	10,38	10,39	0,17	0,09	T	T	-1,01	0,7137	0,9070	T	NM_134123; ENSMUST00000076734; BC038363; BC075621; uc008aei.2; uc008aej.2; uc008aek.1	Scaf8	SR-related CTD-associated factor 8	chr17	+	Multiple_Complex	3114972	3311120
TC1700000009.mm.2	6,11	5,76	0,94	0,13	T	T	1,27	0,1232	0,5537	T	NM_001122998; NM_001286757; NM_001286758; NM_011878; ENSMUST00000072156; ENSMUST00000169838; BC067048; BC079600; uc008aeo.1; uc008aep.1; uc008aeq.1; uc008aer.1	Tiam2	T cell lymphoma invasion and metastasis 2	chr17	+	Coding	3326573	3519397
TC1700000014.mm.2	7,63	7,23	0,24	0,39	T	T	1,32	0,5210	0,8218	T	NM_001101560; ENSMUST00000168560; uc012ajf.1	Cldn20	claudin 20	chr17	+	Coding	3532554	3533213
TC1700000016.mm.2	6,43	6,31	0,46	0,45	T	T	1,09	0,9746	0,9930	T	XM_003085118.1	Gm19404	PREDICTED: predicted gene, 19404 (Gm19404), mRNA.	chr17	+	Coding	3573082	3576089
TC1700000026.mm.2	9,66	9,69	0,19	0,12	T	T	-1,02	0,3338	0,7229	T	NM_001085355; ENSMUST00000092723; ENSMUST00000115797; ENSMUST00000115799; ENSMUST00000124362; ENSMUST00000146703; ENSMUST00000156775; OTTMUST00000058161; OTTMUST00000059181; OTTMUST00000059246; OTTMUST00000059247; OTTMUST00000059248; uc008aex.1; uc008aey.1; uc008aez.1	Arid1b	AT rich interactive domain 1B (SWI-like)	chr17	+	Multiple_Complex	4994332	5347656
TC1700000036.mm.2	11,71	11,97	0,35	0,18	T	T	-1,2	0,2446	0,6623	T	NM_146073; ENSMUST00000089185; BC059814; uc008aff.1; uc008afg.1	Zdhhc14	zinc finger, DHHC domain containing 14	chr17	+	Multiple_Complex	5492557	5753891
TC1700000044.mm.2	10,32	10,79	0,39	0,16	T	T	-1,39	0,1036	0,5246	T	NM_025664; ENSMUST00000002436; BC014814; uc008afj.1	Snx9	sorting nexin 9	chr17	+	Multiple_Complex	5841328	5931033
TC1700000047.mm.2	7,09	7	0,49	0,31	T	T	1,07	0,8556	0,9537	T	NM_001113351; NM_001113352; NM_001113353; NM_011523; ENSMUST00000061091; ENSMUST00000080283; ENSMUST00000115784; ENSMUST00000115785; ENSMUST00000115786; ENSMUST00000115787; ENSMUST00000115788; ENSMUST00000115789; ENSMUST00000115790; ENSMUST00000115791; ENSMUST00000126881; ENSMUST00000130661; ENSMUST00000134767; ENSMUST00000142409; ENSMUST00000146009; ENSMUST00000154114; BC058749; BC060214; OTTMUST00000047827; OTTMUST00000047828; OTTMUST00000047829; OTTMUST00000047830; OTTMUST00000047831; OTTMUST00000047832; OTTMUST00000047833; OTTMUST00000047834; OTTMUST00000047835; OTTMUST00000047836; OTTMUST00000047837; OTTMUST00000047838; OTTMUST00000047839; OTTMUST00000047840; OTTMUST00000047841; uc008afn.2; uc008afp.2; uc008afr.1; uc008afs.1; uc008aft.1; uc008afu.1; uc012ajh.1	Synj2	synaptojanin 2	chr17	+	Multiple_Complex	5941280	6044290
TC1700000048.mm.2	11,34	11,26	0,36	0,32	T	T	1,06	0,8461	0,9512	T	NM_181392; ENSMUST00000039487; ENSMUST00000100955; ENSMUST00000146035; BC029238; OTTMUST00000058798; OTTMUST00000058799; OTTMUST00000058800; uc008aga.2; uc008agb.2	Gtf2h5	general transcription factor IIH, polypeptide 5	chr17	+	Multiple_Complex	6079786	6086517
TC1700000050.mm.2	10,08	10,3	0,43	0,21	T	T	-1,17	0,1762	0,6114	T	NM_001103181; NM_054040; ENSMUST00000039655; ENSMUST00000126982; ENSMUST00000137063; ENSMUST00000141059; ENSMUST00000142030; ENSMUST00000144124; ENSMUST00000145340; ENSMUST00000146758; ENSMUST00000149756; ENSMUST00000149838; ENSMUST00000151732; ENSMUST00000152672; BC138024; BC138025; OTTMUST00000058866; OTTMUST00000058906; OTTMUST00000058907; OTTMUST00000058908; OTTMUST00000058909; OTTMUST00000058910; OTTMUST00000059014; OTTMUST00000059017; OTTMUST00000059019; OTTMUST00000059175; OTTMUST00000059176; OTTMUST00000059177; uc008age.2; uc008agf.2; uc008agg.2; uc008agh.2	Tulp4	tubby like protein 4	chr17	+	Multiple_Complex	6106437	6251128
TC1700000055.mm.2	8,89	9,2	0,28	0,32	T	T	-1,24	0,0580	0,4404	T	NM_001033178; ENSMUST00000088940	Tmem181a	transmembrane protein 181A	chr17	+	Multiple_Complex	6270470	6308314
TC1700000060.mm.2	11,86	11,77	0,3	0,38	T	T	1,07	0,9238	0,9767	T	NM_009342; ENSMUST00000179569; BC043018; BC089472; uc008agq.1	Dynlt1b	dynein light chain Tctex-type 1B	chr17	+	Multiple_Complex	6430112	6436296
TC1700000061.mm.2	11,73	11,89	0,44	0,36	T	T	-1,11	0,5017	0,8126	T	NM_001166630; ENSMUST00000092966; ENSMUST00000124894; ENSMUST00000138598; ENSMUST00000149027; OTTMUST00000056608; OTTMUST00000056609; OTTMUST00000056610; OTTMUST00000056611; uc008ahi.2	Dynlt1c; Dynlt1f	dynein light chain Tctex-type 1C; dynein light chain Tctex-type 1F	chr17	+	Multiple_Complex	6601671	6609774
TC1700000064.mm.2	6,15	6,35	0,18	0,1	T	T	-1,14	0,4827	0,8039	T	NM_031395; NM_183368; NM_183370; BC022608; BC106102; BC118936; BC152315; OTTMUST00000087108; OTTMUST00000087109; OTTMUST00000087110; OTTMUST00000087119; OTTMUST00000087120; OTTMUST00000087121; OTTMUST00000087122; OTTMUST00000087123; OTTMUST00000087124; uc008ahp.1; uc008ahq.2; uc008ahr.2; uc008ahs.2; uc008aht.2; uc008ahu.2; uc012ajk.1	Sytl3	synaptotagmin-like 3	chr17	+	Multiple_Complex	6659093	6738044
TC1700000069.mm.2	16,68	16,8	0,07	0,08	T	T	-1,08	0,3220	0,7153	T	NM_001033442; NM_026611; ENSMUST00000089119; ENSMUST00000089120; ENSMUST00000179728; BC031496; BC089534; BC100330; BC147040; BC147041; uc008aic.1; uc008aie.1; uc008aif.2; uc008aig.1	Gm1604b; Rnaset2b; Rnaset2a	predicted gene 1604b; ribonuclease T2B; ribonuclease T2A	chr17	+	Coding	6978595	7087597
TC1700000070.mm.2	7,86	7,88	0,51	0,14	T	T	-1,01	0,8383	0,9492	T	NM_011299; ENSMUST00000024575; BC043064; BC051079; BC055331; BC056946; uc008aih.2; uc008aii.1; uc008aij.1	Rps6ka2	ribosomal protein S6 kinase, polypeptide 2	chr17	+	Coding	7170115	7303316
TC1700000073.mm.2	6,58	6,13	0,52	0,42	T	T	1,36	0,9714	0,9917	T	NM_011553; NR_046291; ENSMUST00000095726; ENSMUST00000128533; ENSMUST00000129709; ENSMUST00000138222; ENSMUST00000140192; ENSMUST00000144861; ENSMUST00000147803; BC052353; OTTMUST00000069498; OTTMUST00000069499; OTTMUST00000069500; OTTMUST00000069501; OTTMUST00000069502; OTTMUST00000069547; OTTMUST00000069548; uc008aik.2; uc008aim.2; uc029szn.1	Tcp10a	t-complex protein 10a	chr17	+	Multiple_Complex	7324646	7345974
TC1700000077.mm.2	15,97	15,67	0,39	0,22	T	T	1,23	0,2030	0,6345	T	NM_145968; ENSMUST00000036370; BC030886; BC039780; BC150728; OTTMUST00000088332; uc008air.2	Tagap	T cell activation Rho GTPase activating protein	chr17	+	Coding	7926000	7934897
TC1700000078.mm.2	10,54	10,23	0,28	0,45	T	T	1,24	0,3394	0,7247	T	NM_025789; ENSMUST00000097423; BC150663; uc008ait.2	Rsph3a	radial spoke 3A homolog (Chlamydomonas)	chr17	+	Coding	7945614	7979824
TC1700000081.mm.2	10,89	11,11	0,5	0,22	T	T	-1,17	0,1540	0,5882	T	NM_001197046; NM_201230; ENSMUST00000024636; ENSMUST00000097419; ENSMUST00000161898; ENSMUST00000162586; BC080717; BC108331; OTTMUST00000087191; OTTMUST00000087198; OTTMUST00000087199; OTTMUST00000087200; uc008aja.2; uc008ajb.2; uc008ajc.2	Fgfr1op	Fgfr1 oncogene partner	chr17	+	Multiple_Complex	8165501	8196804
TC1700000084.mm.2	6,22	6,24	0,21	0,3	T	T	-1,01	0,6739	0,8889	T	NM_001190333; NM_001190334; NM_001190335; NM_001190336; NM_001190337; NM_001190338; NM_009835; ENSMUST00000097418; ENSMUST00000164411; ENSMUST00000166348; ENSMUST00000167956; ENSMUST00000177568; ENSMUST00000180103; BC100756; BC100757; BC100758; BC105669; uc008ajd.2; uc008aje.2; uc008ajf.2; uc008ajg.2; uc008ajh.2; uc012ajo.1; uc012ajp.1	Ccr6	chemokine (C-C motif) receptor 6	chr17	+	Coding	8236043	8257141
TC1700000085.mm.2	12,53	12,77	0,39	0,29	T	T	-1,18	0,1233	0,5537	T	NM_018819; ENSMUST00000046754; ENSMUST00000124023; ENSMUST00000130559; ENSMUST00000137344; ENSMUST00000142594; ENSMUST00000145402; ENSMUST00000147427; ENSMUST00000155364; BC024365; BC103767; OTTMUST00000082287; OTTMUST00000082288; OTTMUST00000082289; OTTMUST00000082290; OTTMUST00000082291; OTTMUST00000082292; OTTMUST00000082293	Mpc1	mitochondrial pyruvate carrier 1	chr17	+	Multiple_Complex	8282904	8297662
TC1700000090.mm.2	8,22	8,46	0,25	0,25	T	T	-1,19	0,3204	0,7140	T	NM_178774; NR_028280; ENSMUST00000069742; ENSMUST00000163887; BC060190; uc008ajo.1; uc012ajr.1	Prr18	proline rich 18	chr17	+	Multiple_Complex	8340406	8344113
TC1700000091.mm.2	7,29	7,2	0,52	0,53	T	T	1,06	0,8032	0,9380	T	NM_009309; ENSMUST00000074667; ENSMUST00000136922; ENSMUST00000177118; BC120807; OTTMUST00000064950; OTTMUST00000064951; OTTMUST00000110766; uc008ajq.1	T; t	brachyury; t-complex	chr17	+	Coding	8434423	8442496
TC1700000092.mm.2	9,12	9,18	0,6	0,11	T	T	-1,04	0,3539	0,7356	T	NM_011866; ENSMUST00000024647; ENSMUST00000089085; ENSMUST00000115708; ENSMUST00000115715; ENSMUST00000115717; ENSMUST00000115720; ENSMUST00000115722; ENSMUST00000115724; ENSMUST00000136160; ENSMUST00000141877; ENSMUST00000149440; BC113201; OTTMUST00000051222; OTTMUST00000051223; OTTMUST00000051224; OTTMUST00000051225; OTTMUST00000051226; OTTMUST00000051227; OTTMUST00000051228; OTTMUST00000051229; OTTMUST00000051261; OTTMUST00000051262; OTTMUST00000051263; uc008ajr.1; uc008ajs.1; uc008ajt.1; uc008aju.1; uc012ajt.1	Pde10a	phosphodiesterase 10A	chr17	+	Multiple_Complex	8525372	8986648
TC1700000096.mm.2	8,76	8,38	0,26	0,37	T	T	1,3	0,1210	0,5507	T	NM_025851; ENSMUST00000024650; ENSMUST00000136954; ENSMUST00000151609; BC061078; uc008ajv.2; uc008ajx.2	1700010I14Rik	RIKEN cDNA 1700010I14 gene	chr17	+	Multiple_Complex	8988333	9008319
TC1700000099.mm.2	8,53	8,43	0,32	0,16	T	T	1,07	0,6262	0,8686	T	ENSMUST00000076982	Gm17728	predicted gene, 17728 [Source:MGI Symbol;Acc:MGI:4937362]	chr17	+	Coding	9422060	9422458
TC1700000110.mm.2	10,06	10,15	0,31	0,17	T	T	-1,06	0,5810	0,8477	T	NM_016694; ENSMUST00000066658; ENSMUST00000097413; ENSMUST00000168593; ENSMUST00000179624; BC113204; uc008akj.1; uc008akk.1; uc012ajy.1; uc012ajz.1; uc012aka.1; uc012akb.1; uc012akc.1	Park2	Parkinson disease (autosomal recessive, juvenile) 2, parkin	chr17	+	Multiple_Complex	10840384	12063361
TC1700000117.mm.2	6,75	6,6	0,67	0,32	T	T	1,11	0,4291	0,7798	T	NM_026644; ENSMUST00000024594; ENSMUST00000164143; ENSMUST00000167792; ENSMUST00000167905; ENSMUST00000170858; ENSMUST00000172259; BC047281; OTTMUST00000093804; OTTMUST00000093805; OTTMUST00000093806; OTTMUST00000093822; OTTMUST00000093823; OTTMUST00000093824; uc008akm.1	Agpat4	1-acylglycerol-3-phosphate O-acyltransferase 4 (lysophosphatidic acid acyltransferase, delta)	chr17	+	Multiple_Complex	12118704	12219645
TC1700000119.mm.2	8,87	8,88	0,4	0,14	T	T	-1,01	0,7986	0,9367	T	ENSMUST00000115691	Map3k4	mitogen-activated protein kinase kinase kinase 4	chr17	+	Coding	12232481	12271184
TC1700000122.mm.2	5,43	5,49	0,29	0,15	T	T	-1,05	0,5300	0,8261	T	NM_008877; ENSMUST00000014578; BC014773; BC057186; uc008aks.2; uc008akt.2	Plg	plasminogen	chr17	+	Coding	12378608	12419385
TC1700000124.mm.2	5,32	5,44	0,29	0,16	T	T	-1,09	0,7022	0,9019	T	NM_013667; ENSMUST00000046959; BC015250; BC069911; uc008akw.1	Slc22a2	solute carrier family 22 (organic cation transporter), member 2	chr17	+	Coding	12584189	12628488
TC1700000142.mm.2	6,2	6,19	0,42	0,2	T	T	1,01	0,5988	0,8567	T	NM_030726; ENSMUST00000075296; BC116696; BC117525; uc008alg.1	Mrgprh	MAS-related GPR, member H	chr17	+	Coding	12876034	12877842
TC1700000143.mm.2	7,68	8,05	0,44	0,32	T	T	-1,3	0,4707	0,7998	T	NM_013686; ENSMUST00000089024; ENSMUST00000129632; ENSMUST00000133003; ENSMUST00000134665; ENSMUST00000137289; ENSMUST00000138709; ENSMUST00000143961; ENSMUST00000147724; ENSMUST00000151287; ENSMUST00000151715; BC003809; OTTMUST00000069571; OTTMUST00000069572; OTTMUST00000069573; OTTMUST00000069574; OTTMUST00000069575; OTTMUST00000069576; OTTMUST00000069577; OTTMUST00000069578; OTTMUST00000069579; OTTMUST00000069580	Tcp1	t-complex protein 1	chr17	+	Multiple_Complex	12915701	12925067
TC1700000148.mm.2	8,99	8,9	0,42	0,44	T	T	1,07	0,8078	0,9398	T	NM_013671; ENSMUST00000007012; BC010548; uc008alv.1	Sod2	superoxide dismutase 2, mitochondrial	chr17	+	Multiple_Complex	13007839	13040380
TC1700000152.mm.2	7,56	6,98	1,01	0,57	T	T	1,49	0,4862	0,8060	T	NM_013741; ENSMUST00000080647; OTTMUST00000073189; uc012akl.1	Smok2a	sperm motility kinase 2A	chr17	+	Coding	13221188	13227658
TC1700000153.mm.2	7,63	7,12	0,72	0,48	T	T	1,42	0,3423	0,7263	T	NM_001167913; ENSMUST00000059824; ENSMUST00000162940; OTTMUST00000073192	Smok2b	sperm motility kinase 2B	chr17	+	Coding	13228852	13237189
TC1700000157.mm.2	5,78	5,69	0,56	0,49	T	T	1,06	0,9212	0,9759	T	NR_030763; OTTMUST00000073116; uc008amk.2	Smok4a	sperm motility kinase 4A	chr17	+	Multiple_Complex	13521456	13528434
TC1700000159.mm.2	6,28	6,27	0,16	0,25	T	T	1,01	0,6762	0,8897	T	NM_010806; ENSMUST00000123030; ENSMUST00000124188; ENSMUST00000124922; ENSMUST00000133422; ENSMUST00000136087; ENSMUST00000137495; ENSMUST00000137503; ENSMUST00000137531; ENSMUST00000137708; ENSMUST00000137784; ENSMUST00000139347; ENSMUST00000139666; ENSMUST00000141640; ENSMUST00000150848; ENSMUST00000156591; ENSMUST00000170827; OTTMUST00000073115; OTTMUST00000073195; OTTMUST00000073196; OTTMUST00000073197; OTTMUST00000073198; OTTMUST00000073199; OTTMUST00000073200; OTTMUST00000073240; OTTMUST00000073241; OTTMUST00000073292; OTTMUST00000073293; OTTMUST00000073294; OTTMUST00000073295; OTTMUST00000073296; OTTMUST00000073297; uc008amr.1; uc008ams.1; uc008amt.1	Mllt4	myeloid/lymphoid or mixed-lineage leukemia (trithorax homolog, Drosophila); translocated to, 4	chr17	+	Multiple_Complex	13760539	13906150
TC1700000163.mm.2	5,93	5,53	0,18	0,31	T	T	1,31	0,0474	0,4120	T	NM_001122977; ENSMUST00000088809; BC107382; BC125014; BC125267; uc008amu.1	Gm7168	predicted gene 7168	chr17	+	Coding	13948373	13950678
TC1700000168.mm.2	5,14	5,02	0,22	0,16	T	T	1,09	0,2567	0,6697	T	NM_022315; ENSMUST00000024660; BC019527; uc008amx.2; uc008amy.2; uc008ana.2	Smoc2	SPARC related modular calcium binding 2	chr17	+	Multiple_Complex	14279506	14404790
TC1700000172.mm.2	8,8	9,7	0,68	0,3	T	T	-1,87	0,0058	0,1903	T	NM_001083880; NM_001083881; NM_001083882; NM_026451; ENSMUST00000052691; ENSMUST00000164837; ENSMUST00000174004; ENSMUST00000174163; BC027313; uc008ang.1; uc008anh.1; uc008ani.1; uc012ako.1	1600012H06Rik	RIKEN cDNA 1600012H06 gene	chr17	+	Multiple_Complex	14943184	14959570
TC1700000176.mm.2	10,77	10,74	0,19	0,13	T	T	1,02	0,7788	0,9310	T	NM_001034891; NM_001039552; BC150877; uc008aoc.2; uc008aof.2; uc008aog.1; uc012akr.1	Ermard	ER membrane associated RNA degradation	chr17	+	Multiple_Complex	15041551	15074993
TC1700000182.mm.2	10,17	10,62	0,46	0,25	T	T	-1,37	0,0457	0,4058	T	NM_024203; NR_033586; ENSMUST00000055352; BC085163; uc008aoj.2; uc008aok.2	Fam120b	family with sequence similarity 120, member B	chr17	+	Multiple_Complex	15396202	15433581
TC1700000183.mm.2	12,54	12,84	0,55	0,2	T	T	-1,23	0,3848	0,7561	T	NM_013684; ENSMUST00000014911; ENSMUST00000117593; ENSMUST00000118001; ENSMUST00000119879; ENSMUST00000143924; ENSMUST00000147081; ENSMUST00000149518; ENSMUST00000153480; ENSMUST00000155051; ENSMUST00000159197; ENSMUST00000162505; BC012685; BC016476; BC050136; OTTMUST00000075644; OTTMUST00000075645; OTTMUST00000075646; OTTMUST00000075647; OTTMUST00000075648; OTTMUST00000075649; OTTMUST00000075650; OTTMUST00000075651; OTTMUST00000075652; OTTMUST00000087228; OTTMUST00000087229; uc008aom.2; uc008aon.2; uc008aoo.2; uc008aop.1; uc012akt.1	Tbp	TATA box binding protein	chr17	+	Multiple_Complex	15499888	15528379
TC1700000185.mm.2	10,67	10,56	0,55	0,29	T	T	1,08	0,2363	0,6577	T	NM_007690; ENSMUST00000024627; ENSMUST00000173040; ENSMUST00000173159; ENSMUST00000173311; ENSMUST00000174461; BC115822; OTTMUST00000098202; OTTMUST00000098203; OTTMUST00000098204; OTTMUST00000098205; OTTMUST00000098207; uc008aot.2; uc008aou.2; uc008aov.1; uc012akx.1	Chd1	chromodomain helicase DNA binding protein 1	chr17	+	Multiple_Complex	15704967	15772612
TC1700000194.mm.2	12,22	12,33	0,24	0,25	T	T	-1,08	0,5376	0,8297	T	NM_001005358; NM_001163919; ENSMUST00000127027; BC018101; OTTMUST00000083949	Zfp960	zinc finger protein 960	chr17	+	Coding	17064103	17089631
TC1700000198.mm.2	12,08	12,08	0,35	0,16	T	T	1	0,3814	0,7533	T	NM_011765; ENSMUST00000147630; OTTMUST00000083980; uc012akz.1	Zfp97	zinc finger protein 97	chr17	+	Coding	17121383	17146878
TC1700000202.mm.2	11,77	11,96	0,51	0,28	T	T	-1,14	0,1805	0,6153	T	NM_025934; ENSMUST00000024620; BC010781; uc008apd.2; uc008ape.2	Riok2	RIO kinase 2 (yeast)	chr17	+	Multiple_Complex	17374332	17394899
TC1700000203.mm.2	8,64	8,49	0,27	0,33	T	T	1,11	0,8852	0,9637	T	NM_025681; ENSMUST00000115576; ENSMUST00000140134; BC049574; BC052700; BC063057; OTTMUST00000078076; OTTMUST00000078077; uc008apg.2; uc008aph.2	Lix1	limb expression 1 homolog (chicken)	chr17	+	Multiple_Complex	17402672	17459388
TC1700000207.mm.2	6,49	6,3	0,41	0,27	T	T	1,14	0,4126	0,7716	T	NM_001104539; ENSMUST00000169805; OTTMUST00000101197; uc009vau.1	Vmn2r90	vomeronasal 2, receptor 90	chr17	+	Coding	17703941	17734167
TC1700000211.mm.2	5,35	5,46	0,23	0,24	T	T	-1,08	0,5450	0,8320	T	NM_001162909; NR_029539; ENSMUST00000012759; ENSMUST00000052338; ENSMUST00000133912; ENSMUST00000137228; ENSMUST00000139969; ENSMUST00000150302; ENSMUST00000154301; ENSMUST00000155293; ENSMUST00000172097; ENSMUST00000177859; ENSMUST00000178056; ENSMUST00000178408; ENSMUST00000178888; ENSMUST00000179350; BC171982; BC171984; OTTMUST00000083959; OTTMUST00000083960; OTTMUST00000083961; OTTMUST00000083962; OTTMUST00000083963; OTTMUST00000083964; OTTMUST00000083965; OTTMUST00000111219; OTTMUST00000111220; OTTMUST00000111221; OTTMUST00000111222; OTTMUST00000111223; OTTMUST00000111224; OTTMUST00000111225; uc008app.2; uc008apq.1; uc012alc.1; uc012ald.1; uc012ale.1; uc012alf.1; uc012alg.1	Spaca6; Mir125a	sperm acrosome associated 6; microRNA 125a	chr17	+	Multiple_Complex	17830719	17843009
TC1700000214.mm.2	8,01	7,43	0,69	0,22	T	T	1,5	0,0702	0,4697	T	NM_008039; NM_008042; ENSMUST00000054871; ENSMUST00000064068; ENSMUST00000115565; ENSMUST00000149944; BC117066; OTTMUST00000049809; OTTMUST00000049810; OTTMUST00000051699; uc008apu.1; uc008apv.1; uc008apw.1	Fpr2; Fpr3	formyl peptide receptor 2; formyl peptide receptor 3	chr17	+	Multiple_Complex	17887824	17971677
TC1700000215.mm.2	6,07	5,78	0,49	0,4	T	T	1,23	0,4886	0,8064	T	NM_008041; ENSMUST00000095651; OTTMUST00000101198; uc012alh.1	Fpr-rs4	formyl peptide receptor, related sequence 4	chr17	+	Coding	18021733	18022704
TC1700000216.mm.2	6,64	6,71	0,63	0,36	T	T	-1,05	0,8494	0,9518	T	NM_001271883; ENSMUST00000176802; OTTMUST00000101199	Vmn2r124	vomeronasal 2, receptor 124	chr17	+	Coding	18049484	18074220
TC1700000217.mm.2	5,51	5,11	0,37	0,26	T	T	1,32	0,1631	0,5980	T	NM_001104540; ENSMUST00000172359; OTTMUST00000101200; uc009vav.1	Vmn2r91	vomeronasal 2, receptor 91	chr17	+	Coding	18085057	18136643
TC1700000218.mm.2	5,84	5,79	0,47	0,46	T	T	1,03	0,9381	0,9819	T	NM_001104541; ENSMUST00000169686; OTTMUST00000101201; uc009vaw.1	Vmn2r92	vomeronasal 2, receptor 92	chr17	+	Coding	18151930	18185178
TC1700000220.mm.2	6,74	6,74	0,36	0,3	T	T	1	0,7837	0,9327	T	NM_001104542; ENSMUST00000079206; OTTMUST00000101203; uc009vaz.1	Vmn2r93	vomeronasal 2, receptor 93	chr17	+	Coding	18298281	18326441
TC1700000221.mm.2	7,06	6,75	0,47	0,29	T	T	1,24	0,5163	0,8203	T	NM_001102581; ENSMUST00000166327; OTTMUST00000101204; uc009vba.1	Vmn2r95	vomeronasal 2, receptor 95	chr17	+	Coding	18424104	18452324
TC1700000223.mm.2	7,75	7,15	0,89	0,29	T	T	1,51	0,2824	0,6895	T	NM_001104547; ENSMUST00000165692; ENSMUST00000177244; OTTMUST00000101206; uc009vbb.1	Vmn2r96	vomeronasal 2, receptor 96	chr17	+	Coding	18581727	18598157
TC1700000227.mm.2	6,37	6,44	0,61	0,21	T	T	-1,05	0,7735	0,9290	T	NM_001104549; ENSMUST00000168710; OTTMUST00000101210; uc009vbc.1	Vmn2r97	vomeronasal 2, receptor 97	chr17	+	Coding	18914322	18948071
TC1700000229.mm.2	7,22	6,96	0,67	0,51	T	T	1,2	0,6318	0,8710	T	NM_001104550; OTTMUST00000103376; uc009vbd.1	Vmn2r98	vomeronasal 2, receptor 98	chr17	+	Coding	19053493	19081311
TC1700000233.mm.2	7,12	6,8	0,34	0,34	T	T	1,25	0,6466	0,8774	T	NM_001104551; ENSMUST00000176107; OTTMUST00000103379; uc012ali.1	Vmn2r99	vomeronasal 2, receptor 99	chr17	+	Coding	19362135	19394590
TC1700000236.mm.2	5,76	5,8	0,67	0,56	T	T	-1,03	0,6043	0,8596	T	NM_001104562; ENSMUST00000166081; OTTMUST00000103381; uc009vbe.1	Vmn2r100	vomeronasal 2, receptor 100	chr17	+	Coding	19504811	19532060
TC1700000237.mm.2	5,7	5,9	0,53	0,41	T	T	-1,15	0,5208	0,8217	T	NM_001104563; ENSMUST00000171914; OTTMUST00000103382; uc009vbf.1	Vmn2r101	vomeronasal 2, receptor 101	chr17	+	Coding	19577231	19612317
TC1700000238.mm.2	5,18	5,78	0,84	0,54	T	T	-1,51	0,5517	0,8343	T	NM_001104564; ENSMUST00000171741; OTTMUST00000103383; uc009vbg.1	Vmn2r102	vomeronasal 2, receptor 102	chr17	+	Coding	19660399	19694748
TC1700000240.mm.2	4,74	4,42	0,44	0,59	F	F	1,25	0,7314	0,9136	F	NM_001104565; ENSMUST00000172203; OTTMUST00000103385; uc009vbh.1	Vmn2r103	vomeronasal 2, receptor 103	chr17	+	Coding	19773363	19812536
TC1700000244.mm.2	7,8	7,69	0,52	0,59	T	T	1,08	0,7222	0,9105	T	NM_001104569; ENSMUST00000042090; OTTMUST00000103396; uc008apz.2	Vmn2r107	vomeronasal 2, receptor 107	chr17	+	Coding	20345425	20375772
TC1700000246.mm.2	7,09	6,99	1,2	0,56	T	T	1,07	0,8804	0,9621	T	NM_001166735; ENSMUST00000170076; OTTMUST00000103398; uc012alj.1	Vmn1r224	vomeronasal 1 receptor 224	chr17	+	Coding	20419163	20420059
TC1700000247.mm.2	5,48	6,04	0,36	0,49	T	T	-1,47	0,0741	0,4776	T	NM_134194; ENSMUST00000061660; OTTMUST00000103402; uc008aqa.1	Vmn1r225	vomeronasal 1 receptor 225	chr17	+	Coding	20502299	20503195
TC1700000249.mm.2	6,08	6,08	0,76	0,36	T	T	-1,01	0,6969	0,8994	T	NM_134191; ENSMUST00000061756; BC119430; OTTMUST00000103424; uc008aqb.1	Vmn1r226	vomeronasal 1 receptor 226	chr17	+	Coding	20687508	20688404
TC1700000251.mm.2	6,53	6,51	0,42	0,29	T	T	1,01	0,8940	0,9664	T	NM_134195; uc008aqc.1	Vmn1r227	vomeronasal 1 receptor 227	chr17	+	Multiple_Complex	20735100	20736126
TC1700000252.mm.2	6,96	6,49	0,92	0,91	T	T	1,39	0,4346	0,7832	T	NM_134190; ENSMUST00000076759; OTTMUST00000103506; uc008aqe.1	Vmn1r229	vomeronasal 1 receptor 229	chr17	+	Coding	20814495	20815415
TC1700000253.mm.2	5,71	6,47	1,37	1,02	T	T	-1,7	0,7489	0,9200	T	NM_134197; ENSMUST00000053974; OTTMUST00000103507; uc008aqf.1	Vmn1r230	vomeronasal 1 receptor 230	chr17	+	Coding	20846551	20847501
TC1700000255.mm.2	12,76	12,89	0,21	0,21	T	T	-1,1	0,4897	0,8068	T	NM_016891; ENSMUST00000007708; ENSMUST00000136975; ENSMUST00000138971; ENSMUST00000139293; ENSMUST00000147983; ENSMUST00000173359; ENSMUST00000173658; BC006606; BC052678; OTTMUST00000039080; OTTMUST00000039081; OTTMUST00000039082; OTTMUST00000039083; OTTMUST00000039084; OTTMUST00000095761; OTTMUST00000095762; uc008aqi.1	Ppp2r1a	protein phosphatase 2, regulatory subunit A, alpha	chr17	+	Multiple_Complex	20945311	20965916
TC1700000257.mm.2	9,78	10,02	0,28	0,08	T	T	-1,18	0,0621	0,4530	T	NM_145483; ENSMUST00000088811; BC015291; uc008aqk.2; uc008aql.2; uc008aqm.2; uc008aqn.2	Zfp160	zinc finger protein 160	chr17	+	Multiple_Complex	21008941	21043070
TC1700000260.mm.2	7,61	7,2	0,69	0,62	T	T	1,33	0,7499	0,9200	T	ENSMUST00000169389; XM_892630.1	Gm6811	predicted gene 6811 [Source:MGI Symbol;Acc:MGI:3648804]; predicted gene 6811	chr17	+	Coding	21093172	21094704
TC1700000264.mm.2	6,22	6,31	0,37	0,45	T	T	-1,06	0,8626	0,9552	T	NM_134198; ENSMUST00000079633; BC127026; OTTMUST00000103656; uc008aqo.1	Vmn1r234	vomeronasal 1 receptor 234	chr17	+	Coding	21228826	21229815
TC1700000266.mm.2	5,17	5,36	0,32	0,27	F	F	-1,14	0,8108	0,9406	F	NM_134199; ENSMUST00000060603; OTTMUST00000093783; uc008aqp.1	Vmn1r235	vomeronasal 1 receptor 235	chr17	+	Coding	21260427	21262863
TC1700000267.mm.2	5,35	5,51	0,35	0,29	T	T	-1,11	0,5682	0,8411	T	NM_134201; ENSMUST00000066998; BC125459; BC125461; OTTMUST00000103660; uc008aqq.2	Vmn1r236	vomeronasal 1 receptor 236	chr17	+	Coding	21286533	21287653
TC1700000268.mm.2	5,89	5,71	0,28	0,29	T	T	1,13	0,7260	0,9109	T	NM_134200; ENSMUST00000077301; BC125543; BC138066; OTTMUST00000103661; uc008aqr.1	Vmn1r237	vomeronasal 1 receptor 237	chr17	+	Coding	21313963	21314912
TC1700000269.mm.2	8,99	9,21	0,56	0,47	T	T	-1,16	0,3684	0,7445	T	NM_172486; ENSMUST00000056107; ENSMUST00000162659; BC057947; OTTMUST00000088196; OTTMUST00000088197; uc008aqs.1; uc008aqt.1	Zfp677	zinc finger protein 677	chr17	+	Coding	21383748	21399265
TC1700000270.mm.2	8,8	8,57	0,35	0,2	T	T	1,17	0,4760	0,8010	T	NM_011760; ENSMUST00000007884; ENSMUST00000165230; ENSMUST00000167749; BC080782; OTTMUST00000094634; OTTMUST00000094635; OTTMUST00000094636; uc008aqu.1; uc012all.1	Zfp54	zinc finger protein 54	chr17	+	Coding	21423227	21435640
TC1700000271.mm.2	8,28	8,42	0,46	0,3	T	T	-1,1	0,5167	0,8203	T	NM_009558; ENSMUST00000039577; BC011183; uc008aqv.1; uc008aqw.1; uc008aqx.1	Zfp51	zinc finger protein 51	chr17	+	Multiple_Complex	21450352	21465591
TC1700000272.mm.2	10,03	9,95	0,18	0,26	T	T	1,06	0,6869	0,8942	T	NM_013843; ENSMUST00000076664; BC046328; uc008aqz.1	Zfp53	zinc finger protein 53	chr17	+	Multiple_Complex	21488985	21533184
TC1700000274.mm.2	9,52	9,92	0,51	0,11	T	T	-1,32	0,3632	0,7412	T	NM_144515; ENSMUST00000079242; BC021527; uc008arb.1	Zfp52	zinc finger protein 52	chr17	+	Coding	21535539	21562602
TC1700000275.mm.2	8,21	8,1	0,35	0,31	T	T	1,08	0,6403	0,8755	T	NM_001002008; ENSMUST00000088787; BC049807; BC076634; uc008arc.1	Zfp948	zinc finger protein 948	chr17	+	Multiple_Complex	21567044	21588699
TC1700000276.mm.2	9,71	9,95	0,6	0,32	T	T	-1,18	0,2048	0,6352	T	NM_001166497; ENSMUST00000039726; uc008ard.2	3110052M02Rik	RIKEN cDNA 3110052M02 gene	chr17	+	Multiple_Complex	21650611	21664966
TC1700000277.mm.2	9,18	9,37	0,51	0,58	T	T	-1,14	0,6679	0,8861	T	NR_045766; uc029tat.1	Gm10509	zinc finger protein 51 pseudogene	chr17	+	Multiple_Complex	21690212	21692213
TC1700000278.mm.2	7,89	8,21	0,19	0,3	T	T	-1,24	0,1328	0,5672	T	NM_001008501; ENSMUST00000073312; BC085182; uc008arf.2	Zfp760	zinc finger protein 760	chr17	+	Multiple_Complex	21707741	21725636
TC1700000279.mm.2	8,76	8,97	0,14	0,19	T	T	-1,15	0,0578	0,4400	T	NM_001164676; ENSMUST00000065871; ENSMUST00000182334; ENSMUST00000182603; ENSMUST00000182827; ENSMUST00000182923; ENSMUST00000183192; OTTMUST00000116835; OTTMUST00000116836; OTTMUST00000116837; OTTMUST00000116838; OTTMUST00000116839; uc008arh.1; uc012aln.1	Zfp229	zinc finger protein 229	chr17	+	Multiple_Complex	21730795	21769342
TC1700000284.mm.2	11,11	11,43	0,33	0,24	T	T	-1,25	0,2631	0,6741	T	NM_001025373; ENSMUST00000055349; ENSMUST00000153985; ENSMUST00000172778; ENSMUST00000174015; BC066031; OTTMUST00000078222; OTTMUST00000082277; OTTMUST00000098093; OTTMUST00000098094; uc008arm.2	Zfp943	zinc finger prtoein 943	chr17	+	Multiple_Complex	21962552	22071168
TC1700000290.mm.2	11,29	11,2	0,23	0,11	T	T	1,07	0,9617	0,9902	T	NM_145484; ENSMUST00000072477; ENSMUST00000088765; ENSMUST00000121315; ENSMUST00000149699; BC021442; BC056632; OTTMUST00000078119; OTTMUST00000078120; OTTMUST00000078121; uc008arr.1; uc008ars.1; uc012alq.1	Zfp758	zinc finger protein 758	chr17	+	Coding	22361453	22377281
TC1700000292.mm.2	9,21	9,35	0,4	0,31	T	T	-1,1	0,5365	0,8294	T	NM_198003; ENSMUST00000088763; ENSMUST00000120222; ENSMUST00000141831; ENSMUST00000167740; BC025651; BC098460; OTTMUST00000077698; OTTMUST00000077699; OTTMUST00000077700; uc008art.1; uc008aru.1	Zfp946	zinc finger protein 946	chr17	+	Multiple_Complex	22424222	22456689
TC1700000297.mm.2	5,76	5,6	0,68	0,2	T	T	1,12	0,2589	0,6718	T	NM_001104575; ENSMUST00000097381; OTTMUST00000103665; uc009vbp.1	Vmn2r112	vomeronasal 2, receptor 112	chr17	+	Coding	22601148	22619133
TC1700000302.mm.2	8,23	7,88	0,36	0,28	T	T	1,27	0,0395	0,3833	T	ENSMUST00000182063	Gm5493	predicted gene 5493 [Source:MGI Symbol;Acc:MGI:3644511]	chr17	+	Multiple_Complex	22739944	22751509
TC1700000305.mm.2	6,64	6,57	0,43	0,3	T	T	1,05	0,8606	0,9545	T	NM_001104578; ENSMUST00000170322; OTTMUST00000103802; uc009vbq.1	Vmn2r113	vomeronasal 2, receptor 113	chr17	+	Coding	22943184	22958814
TC1700000309.mm.2	5,9	6,16	0,38	0,38	T	T	-1,2	0,5224	0,8226	T	NM_001104579; ENSMUST00000168175; OTTMUST00000103813; uc009vbs.1	Vmn2r115	vomeronasal 2, receptor 115	chr17	+	Coding	23343977	23360128
TC1700000310.mm.2	6,88	6,64	0,66	0,38	T	T	1,18	0,6534	0,8807	T	NM_001104580; ENSMUST00000164856; OTTMUST00000103814; uc009vbt.1	Vmn2r116	vomeronasal 2, receptor 116	chr17	+	Coding	23384803	23401864
TC1700000313.mm.2	7,31	7,28	0,1	0,18	T	T	1,02	0,9271	0,9777	T	NM_001033425; NM_001289481; NM_001289482; NM_001289483; NM_001289484; ENSMUST00000095595; ENSMUST00000115509; ENSMUST00000117606; ENSMUST00000118369; ENSMUST00000120967; ENSMUST00000122285; ENSMUST00000123866; ENSMUST00000125912; ENSMUST00000129227; ENSMUST00000133749; ENSMUST00000138487; ENSMUST00000148062; BC145638; OTTMUST00000073952; OTTMUST00000073953; OTTMUST00000073954; OTTMUST00000073955; OTTMUST00000073956; OTTMUST00000073957; OTTMUST00000073958; OTTMUST00000073959; OTTMUST00000073960; OTTMUST00000073961; OTTMUST00000073962; OTTMUST00000073963; uc008asp.1; uc012alv.1	Zscan10	zinc finger and SCAN domain containing 10	chr17	+	Multiple_Complex	23600826	23611019
TC1700000314.mm.2	7,19	6,95	0,3	0,25	T	T	1,18	0,0760	0,4812	T	NM_153784; ENSMUST00000062967; BC038613; uc008asr.1	Ccdc64b	coiled-coil domain containing 64B	chr17	+	Coding	23660520	23668621
TC1700000315.mm.2	6,53	6,56	0,21	0,16	T	T	-1,02	0,7980	0,9363	T	NM_181821; ENSMUST00000024697; ENSMUST00000179928; ENSMUST00000180140; BC079865; OTTMUST00000111889; OTTMUST00000111890; OTTMUST00000111891; uc008asu.1	Hcfc1r1	host cell factor C1 regulator 1 (XPO1-dependent)	chr17	+	Coding	23673596	23675524
TC1700000316.mm.2	5,31	5,15	0,25	0,16	T	T	1,11	0,1883	0,6219	T	NM_018777; ENSMUST00000024699; BC005718; BC050138; OTTMUST00000082451; uc008asw.3	Cldn6	claudin 6	chr17	+	Coding	23679365	23682446
TC1700000318.mm.2	8,5	8,47	0,39	0,36	T	T	1,02	0,8050	0,9391	T	NM_023058; ENSMUST00000024701; BC025061; uc008asz.1; uc008ata.1; uc008atc.1	Pkmyt1	protein kinase, membrane associated tyrosine/threonine 1	chr17	+	Coding	23726336	23736730
TC1700000323.mm.2	15,74	15,78	0,12	0,28	T	T	-1,03	0,8360	0,9485	T	NM_175229; ENSMUST00000088621; uc008atn.1; uc008ato.1; uc008atp.1; uc008atq.1	Srrm2	serine/arginine repetitive matrix 2	chr17	+	Multiple_Complex	23803187	23824743
TC1700000325.mm.2	6,88	6,35	0,18	0,13	T	T	1,45	0,0037	0,1569	T	NM_027220; ENSMUST00000061725; ENSMUST00000144925; ENSMUST00000154347; BC024903; OTTMUST00000069588; OTTMUST00000069589; OTTMUST00000069590; uc012ama.1	Prss32	protease, serine 32	chr17	+	Multiple_Complex	23843855	23859776
TC1700000326.mm.2	5,45	5,58	0,16	0,07	T	T	-1,09	0,7171	0,9087	T	NM_020487; ENSMUST00000024928; BC116755; BC116757; OTTMUST00000056127; uc008aty.2	Prss21	protease, serine 21	chr17	+	Coding	23868056	23873114
TC1700000327.mm.2	7,61	7,54	0,11	0,58	T	T	1,06	0,7425	0,9177	T	NM_001039238; NM_019910; ENSMUST00000068580; ENSMUST00000088598; ENSMUST00000168272; BC005655; BC024627; BC045522; BC059096; BC090399; BC171996; uc008atz.1; uc008aua.1; uc029tba.1	Dcpp2; Dcpp1	demilune cell and parotid protein 2; demilune cell and parotid protein 1	chr17	+	Coding	23880876	23900788
TC1700000328.mm.2	6,49	6,1	0,35	0,41	T	T	1,31	0,7901	0,9349	T	NM_001077633; ENSMUST00000115428; uc008aub.1	Dcpp3	demilune cell and parotid protein 3	chr17	+	Coding	23917458	23919441
TC1700000329.mm.2	8,33	8,02	0,75	0,49	T	T	1,23	0,4614	0,7954	T	NM_011321; BC049605; OTTMUST00000114542; OTTMUST00000114543; OTTMUST00000114544; OTTMUST00000114545; OTTMUST00000114546; OTTMUST00000114547; uc008auc.1	Sbp	spermine binding protein	chr17	+	Coding	23941672	23945607
TC1700000332.mm.2	6,31	5,91	0,4	0,33	T	T	1,32	0,1298	0,5626	T	NM_175440; ENSMUST00000059482; BC117009; BC117011; OTTMUST00000058290; uc008aug.1	Prss27	protease, serine 27	chr17	+	Coding	24038144	24045954
TC1700000335.mm.2	11,77	11,89	0,28	0,16	T	T	-1,09	0,2549	0,6690	T	NM_001039581; NM_013855; ENSMUST00000039013; ENSMUST00000079594; ENSMUST00000117337; ENSMUST00000133816; ENSMUST00000136295; ENSMUST00000148557; ENSMUST00000149233; ENSMUST00000155889; BC079617; OTTMUST00000077443; OTTMUST00000077444; OTTMUST00000077445; OTTMUST00000077446; OTTMUST00000077454; OTTMUST00000077455; OTTMUST00000077456	Abca3	ATP-binding cassette, sub-family A (ABC1), member 3	chr17	+	Multiple_Complex	24351950	24410204
TC1700000336.mm.2	11,87	12,28	0,58	0,07	T	T	-1,33	0,0910	0,5026	T	NM_001080127; NM_001080128; NM_009070; ENSMUST00000088512; ENSMUST00000115371; ENSMUST00000163717; BC002061; uc008avs.1; uc008avt.1; uc008avu.1	Rnps1	ribonucleic acid binding protein S1	chr17	+	Multiple_Complex	24414675	24425898
TC1700000337.mm.2	9,59	9,49	0,27	0,28	T	T	1,08	0,9468	0,9850	T	NM_010023; ENSMUST00000024946; BC022712; BC054444; uc008avv.2	Eci1	enoyl-Coenzyme A delta isomerase 1	chr17	+	Coding	24426683	24439318
TC1700000339.mm.2	8,15	8,12	0,36	0,16	T	T	1,02	0,7428	0,9179	T	NM_025954; ENSMUST00000053024; BC040100; BC083113; uc008awe.1	Pgp	phosphoglycolate phosphatase	chr17	+	Coding	24470435	24472862
TC1700000340.mm.2	6,52	6,63	0,21	0,19	T	T	-1,08	0,6144	0,8635	T	NM_175682; ENSMUST00000054946; ENSMUST00000164508; BC119389; BC120670; BC145010; uc008awk.1; uc008awl.1	Bricd5	BRICHOS domain containing 5	chr17	+	Coding	24473884	24475469
TC1700000341.mm.2	6,47	6,53	0,38	0,15	T	T	-1,04	0,4224	0,7770	T	NM_027937; ENSMUST00000024958; BC138443; BC145281; uc008awm.1; uc008awo.1; uc008awp.2; uc012amk.1	Caskin1	CASK interacting protein 1	chr17	+	Coding	24488783	24508909
TC1700000344.mm.2	8,14	8,36	0,44	0,31	T	T	-1,17	0,7256	0,9109	T	NM_013630; ENSMUST00000035565; uc008awv.1; uc008aww.1; uc012amm.1; uc012amn.1	Pkd1	polycystic kidney disease 1 homolog	chr17	+	Coding	24549950	24596514
TC1700000346.mm.2	7,28	7,63	0,24	0,38	T	T	-1,28	0,0549	0,4323	T	NM_008743; ENSMUST00000047611; BC138852; BC138855; uc008axi.2	Nthl1	nth (endonuclease III)-like 1 (E.coli)	chr17	+	Coding	24632682	24638838
TC1700000347.mm.2	6,67	6,98	0,17	0,24	T	T	-1,24	0,0659	0,4619	T	NM_183149; ENSMUST00000047179; BC050859; uc008axn.1; uc008axo.1; uc008axp.1	Zfp598	zinc finger protein 598	chr17	+	Coding	24669752	24682016
TC1700000348.mm.2	10	9,99	0,77	0,11	T	T	1,01	0,8506	0,9521	T	NM_027988; ENSMUST00000019464; ENSMUST00000123026; ENSMUST00000124864; ENSMUST00000126342; ENSMUST00000141095; ENSMUST00000141522; ENSMUST00000150132; ENSMUST00000150313; ENSMUST00000152527; BC019525; OTTMUST00000049755; OTTMUST00000049756; OTTMUST00000049757; OTTMUST00000049758; OTTMUST00000049759; OTTMUST00000049760; OTTMUST00000049761; OTTMUST00000049762; OTTMUST00000049763; uc008axs.2; uc008axu.2	Noxo1	NADPH oxidase organizer 1	chr17	+	Multiple_Complex	24696234	24700530
TC1700000349.mm.2	16,68	16,51	0,11	0,14	T	T	1,12	0,2054	0,6358	T	NM_008503; NR_002897; ENSMUST00000054289; ENSMUST00000122809; ENSMUST00000129580; ENSMUST00000129984; ENSMUST00000132803; ENSMUST00000146867; ENSMUST00000152407; ENSMUST00000170715; BC002186; BC087956; BC091730; BC091755; BC092286; BC093493; BC094058; BC094273; BC106136; BC110678; BC116446; BC117558; OTTMUST00000072452; OTTMUST00000072453; OTTMUST00000072454; OTTMUST00000072455; OTTMUST00000072456; OTTMUST00000072457; OTTMUST00000072514; uc008axy.2; uc008axz.2; uc008aya.2; uc008ayb.2; uc008ayc.1	Rps2; Snora64	ribosomal protein S2; small nucleolar RNA, H/ACA box 64	chr17	+	Multiple_Complex	24718116	24721929
TC1700000350.mm.2	6,16	6,11	0,4	0,16	T	T	1,03	0,3277	0,7199	T	NM_001163945; NM_025425; ENSMUST00000045186; ENSMUST00000170239; ENSMUST00000183214; BC145876; BC145878; OTTMUST00000114455; OTTMUST00000114458; OTTMUST00000114459; uc008ayf.2; uc008ayg.2	Rpl3l	ribosomal protein L3-like	chr17	+	Coding	24727820	24736149
TC1700000351.mm.2	9,41	9,4	0,99	0,19	T	T	1,01	0,3016	0,7018	T	NM_013759; ENSMUST00000101800; ENSMUST00000115262; BC090646; BC141146; OTTMUST00000049818; OTTMUST00000049819; uc008ayh.1; uc008ayi.1	Msrb1	methionine sulfoxide reductase B1	chr17	+	Coding	24736642	24742778
TC1700000352.mm.2	5,96	6,09	0,34	0,22	T	T	-1,1	0,7999	0,9369	T	NM_001012402; ENSMUST00000044922; BC132520; BC138814; BC145424; uc008ayj.1; uc012amr.1	Hs3st6	heparan sulfate (glucosamine) 3-O-sulfotransferase 6	chr17	+	Coding	24753003	24758684
TC1700000353.mm.2	6,8	6,42	0,8	0,48	T	T	1,3	0,4428	0,7863	T	NM_029197; ENSMUST00000024972; BC119085; BC119087; uc008ayk.1; uc012ams.1	Meiob	meiosis specific with OB domains	chr17	+	Coding	24804382	24839787
TC1700000354.mm.2	10,97	11,15	0,39	0,17	T	T	-1,13	0,4014	0,7660	T	NM_001159626; NM_024284; ENSMUST00000024974; ENSMUST00000118788; ENSMUST00000130989; ENSMUST00000149716; ENSMUST00000154363; ENSMUST00000163132; ENSMUST00000164251; ENSMUST00000169200; BC004749; BC019817; OTTMUST00000065224; OTTMUST00000065225; OTTMUST00000065226; OTTMUST00000065227; OTTMUST00000089785; OTTMUST00000089786; OTTMUST00000089787; uc008aym.2; uc012amt.1	Hagh	hydroxyacyl glutathione hydrolase	chr17	+	Multiple_Complex	24840143	24864450
TC1700000355.mm.2	5,93	5,87	0,28	0,16	T	T	1,04	0,5683	0,8411	T	NM_008340; ENSMUST00000050714; BC129875; BC129876; uc008ayn.1	Igfals	insulin-like growth factor binding protein, acid labile subunit	chr17	+	Coding	24878770	24882008
TC1700000356.mm.2	8,49	8,78	0,19	0,42	T	T	-1,22	0,2050	0,6358	T	NM_001163750; NM_001163751; NM_027141; ENSMUST00000024976; ENSMUST00000068508; ENSMUST00000117890; ENSMUST00000119829; ENSMUST00000120943; ENSMUST00000130194; ENSMUST00000134932; ENSMUST00000144430; ENSMUST00000168265; BC072556; OTTMUST00000075358; OTTMUST00000075359; OTTMUST00000075360; OTTMUST00000075361; OTTMUST00000075362; OTTMUST00000075363; OTTMUST00000075364; OTTMUST00000075365; uc008ayq.2; uc008ayr.2; uc008ays.1; uc008ayv.1; uc012amu.1; uc029tbd.1	Spsb3	splA/ryanodine receptor domain and SOCS box containing 3	chr17	+	Multiple_Complex	24886643	24892152
TC1700000359.mm.2	7,63	7,77	0,16	0,24	T	T	-1,1	0,6665	0,8856	T	NM_134126; ENSMUST00000024983; ENSMUST00000137386; ENSMUST00000139300; ENSMUST00000140692; ENSMUST00000142000; ENSMUST00000151776; ENSMUST00000153895; ENSMUST00000156945; BC139005; OTTMUST00000061294; OTTMUST00000061295; OTTMUST00000061296; OTTMUST00000061297; OTTMUST00000061298; OTTMUST00000061299; OTTMUST00000061300; OTTMUST00000061301; uc008azm.2; uc008azn.1; uc008azo.2; uc012amw.1	Ift140	intraflagellar transport 140	chr17	+	Multiple_Complex	25016086	25099499
TC1700000361.mm.2	5,49	5,32	0,12	0,08	T	T	1,13	0,0881	0,4992	T	NM_001163416; NM_026747; ENSMUST00000054930; BC107380; BC107381; BC118508; uc008azt.2; uc008azu.2; uc012amx.1	Ptx4	pentraxin 4	chr17	+	Coding	25120760	25125268
TC1700000362.mm.2	7,69	8,67	0,62	0,28	T	T	-1,97	0,0164	0,2846	T	NM_011930; ENSMUST00000040729; ENSMUST00000159426; ENSMUST00000159773; ENSMUST00000160961; ENSMUST00000161153; ENSMUST00000162722; ENSMUST00000162862; BC050907; BC053049; BC054799; OTTMUST00000077220; OTTMUST00000077221; OTTMUST00000077267; OTTMUST00000077268; OTTMUST00000077269; OTTMUST00000077271; OTTMUST00000081086; uc008azv.1; uc008azw.1	Clcn7	chloride channel, voltage-sensitive 7	chr17	+	Multiple_Complex	25133391	25162104
TC1700000363.mm.2	6,98	6,76	0,14	0,26	T	T	1,17	0,5301	0,8261	T	NM_001079929; ENSMUST00000073277; ENSMUST00000182292; ENSMUST00000182621; ENSMUST00000183178; OTTMUST00000113458; OTTMUST00000113459; OTTMUST00000116808; uc008azx.1	Ccdc154	coiled-coil domain containing 154	chr17	+	Coding	25162461	25171913
TC1700000365.mm.2	7,17	7,19	0,34	0,07	T	T	-1,02	0,1602	0,5937	T	NM_183150; ENSMUST00000088307; uc012amz.1	BC003965	cDNA sequence BC003965	chr17	+	Coding	25184561	25187662
TC1700000366.mm.2	8,55	8,25	0,61	0,46	T	T	1,23	0,5562	0,8364	T	NM_001197024; NM_028789; ENSMUST00000015271; ENSMUST00000039734; ENSMUST00000160785; ENSMUST00000160896; ENSMUST00000161679; ENSMUST00000162498; ENSMUST00000162838; BC150842; OTTMUST00000089174; OTTMUST00000089175; OTTMUST00000089176; OTTMUST00000089177; OTTMUST00000089178; OTTMUST00000089179; OTTMUST00000089180	Unkl	unkempt-like (Drosophila)	chr17	+	Multiple_Complex	25188397	25234443
TC1700000367.mm.2	8,98	9,16	0,2	0,22	T	T	-1,13	0,0765	0,4826	T	NM_001163718; NM_026676; ENSMUST00000063574; BC027751; BC038884; BC089019; uc008baf.2; uc008bag.2; uc012anb.1; uc012anc.1	Tsr3	TSR3 20S rRNA accumulation	chr17	+	Coding	25240170	25242799
TC1700000370.mm.2	8,16	8,17	0,29	0,18	T	T	-1	0,4522	0,7913	T	NM_178372; ENSMUST00000037453; uc008bam.1	Prss34	protease, serine 34	chr17	+	Coding	25298394	25300161
TC1700000372.mm.2	6,02	5,96	0,24	0,4	T	T	1,04	0,9157	0,9745	T	NM_053259; ENSMUST00000015267; BC119386; BC119388; OTTMUST00000084923; uc008ban.1	Prss28	protease, serine 28	chr17	+	Coding	25308646	25311876
TC1700000373.mm.2	5,7	5,69	0,16	0,24	T	T	1,01	0,6115	0,8623	T	NM_053260; ENSMUST00000024993; BC104122; uc008bap.2	Prss29	protease, serine 29	chr17	+	Coding	25318654	25322684
TC1700000374.mm.2	7,5	7,43	0,22	0,2	T	T	1,05	0,8364	0,9485	T	NM_010781; ENSMUST00000069616; BC024374; uc008bas.1	Tpsb2	tryptase beta 2	chr17	+	Coding	25366333	25368094
TC1700000375.mm.2	5,03	4,83	0,16	0,46	T	T	1,15	0,7906	0,9349	T	NM_012034; ENSMUST00000024999; ENSMUST00000160377; ENSMUST00000160485; ENSMUST00000160920; ENSMUST00000162021; BC019974; BC052325; OTTMUST00000087544; OTTMUST00000087545; OTTMUST00000087546; OTTMUST00000087547; OTTMUST00000087548; uc008bat.1; uc008bau.2	Tpsg1	tryptase gamma 1	chr17	+	Coding	25369273	25374442
TC1700000376.mm.2	5,47	5,36	0,42	0,17	T	T	1,08	0,1975	0,6295	T	NM_027951; ENSMUST00000025002; BC117510; BC117526; OTTMUST00000091518; uc008baw.1	Tekt4	tektin 4	chr17	+	Coding	25471590	25476594
TC1700000380.mm.2	9,16	9,63	0,67	0,37	T	T	-1,39	0,3193	0,7135	T	NM_029624; NR_045520; ENSMUST00000063344; ENSMUST00000116641; ENSMUST00000126164; ENSMUST00000127280; ENSMUST00000128146; ENSMUST00000137201; ENSMUST00000141606; ENSMUST00000142264; ENSMUST00000154842; ENSMUST00000156868; BC020104; OTTMUST00000077396; OTTMUST00000077397; OTTMUST00000077398; OTTMUST00000077399; OTTMUST00000077400; OTTMUST00000077401; OTTMUST00000077402; OTTMUST00000077403; OTTMUST00000077404; uc008bbc.2; uc008bbd.2; uc008bbf.3; uc008bbg.1	Lmf1	lipase maturation factor 1	chr17	+	Multiple_Complex	25579174	25662826
TC1700000382.mm.2	7,39	7,89	0,57	0,26	T	T	-1,41	0,7465	0,9192	T	NM_022422; ENSMUST00000115108; ENSMUST00000172002; BC048431; BC059712; OTTMUST00000092010; OTTMUST00000092011; uc008bbi.2	Gng13	guanine nucleotide binding protein (G protein), gamma 13	chr17	+	Multiple_Complex	25717171	25719406
TC1700000383.mm.2	7,11	7,16	0,36	0,55	T	T	-1,04	0,2648	0,6760	T	NM_028009; ENSMUST00000047273; BC018186; uc008bbl.1; uc008bbm.1	Rpusd1	RNA pseudouridylate synthase domain containing 1	chr17	+	Coding	25727751	25731464
TC1700000384.mm.2	5,33	5,18	0,25	0,16	T	T	1,11	0,7716	0,9280	T	NM_177822; ENSMUST00000047098; BC052484; uc008bbn.1	Mslnl	mesothelin-like	chr17	+	Coding	25736040	25748331
TC1700000385.mm.2	7,49	8,24	0,56	0,24	T	T	-1,68	0,0137	0,2660	T	NM_026238; NR_105932; ENSMUST00000002350; ENSMUST00000130861; ENSMUST00000131458; ENSMUST00000134108; ENSMUST00000149645; ENSMUST00000154711; BC052830; OTTMUST00000085442; OTTMUST00000085443; OTTMUST00000085444; OTTMUST00000085445; OTTMUST00000085446; OTTMUST00000085447; uc008bbq.2; uc012anj.1	Narfl; Mir6966	nuclear prelamin A recognition factor-like; microRNA 6966	chr17	+	Multiple_Complex	25773776	25783332
TC1700000386.mm.2	7,14	6,84	0,36	0,28	T	T	1,24	0,2320	0,6547	T	NM_001165929; ENSMUST00000095500; uc012ank.1	Ccdc78	coiled-coil domain containing 78	chr17	+	Coding	25786580	25790513
TC1700000389.mm.2	8,48	9,54	0,93	0,67	T	T	-2,09	0,5341	0,8282	T	NM_001164225; ENSMUST00000045692; BC132383; BC137657; uc008bcc.2; uc012anl.1	Fbxl16	F-box and leucine-rich repeat protein 16	chr17	+	Coding	25809085	25821265
TC1700000390.mm.2	8,22	8,5	0,2	0,33	T	T	-1,22	0,1275	0,5608	T	NM_173741; ENSMUST00000026833; ENSMUST00000160275; ENSMUST00000160349; ENSMUST00000160829; BC037651; OTTMUST00000072856; OTTMUST00000072857; OTTMUST00000072858; OTTMUST00000072859; uc008bcd.2	Wdr24	WD repeat domain 24	chr17	+	Multiple_Complex	25823627	25828730
TC1700000391.mm.2	11,34	11,97	0,34	0,31	T	T	-1,54	0,0321	0,3620	T	NM_028101; ENSMUST00000026832; ENSMUST00000123560; ENSMUST00000123582; ENSMUST00000123692; ENSMUST00000133595; ENSMUST00000143296; ENSMUST00000144589; ENSMUST00000152434; BC010800; OTTMUST00000072861; OTTMUST00000072918; OTTMUST00000072919; OTTMUST00000072920; OTTMUST00000072921; OTTMUST00000072922; OTTMUST00000073410; uc008bce.2	Jmjd8	jumonji domain containing 8	chr17	+	Multiple_Complex	25828867	25831843
TC1700000394.mm.2	7,36	7,21	0,1	0,17	T	T	1,11	0,2097	0,6376	T	NM_026686; ENSMUST00000026827; ENSMUST00000110456; ENSMUST00000163356; ENSMUST00000169085; ENSMUST00000169308; BC069266; uc008bcl.2	0610011F06Rik	RIKEN cDNA 0610011F06 gene	chr17	+	Coding	25875464	25886007
TC1700000398.mm.2	6,8	6,6	0,14	0,27	T	T	1,16	0,2992	0,7005	T	ENSMUST00000181174; XR_105887.1	D630044L22Rik	RIKEN cDNA gene D630044L22 gene [Source:MGI Symbol;Acc:MGI:3709661]; RIKEN cDNA gene D630044L22 gene	chr17	+	Coding	25951472	25963610
TC1700000402.mm.2	6,24	5,89	0,56	0,36	T	T	1,27	0,2813	0,6891	T	NM_021793; ENSMUST00000025010; ENSMUST00000128597; BC005722; OTTMUST00000050638; OTTMUST00000050639; uc008bdj.2; uc008bdk.1	Tmem8	transmembrane protein 8 (five membrane-spanning domains)	chr17	+	Coding	26113316	26123254
TC1700000403.mm.2	10,36	10,44	0,27	0,15	T	T	-1,05	0,6552	0,8810	T	NM_024227; ENSMUST00000025014; ENSMUST00000123132; ENSMUST00000127647; BC145680; BC145682; OTTMUST00000065529; OTTMUST00000065530; OTTMUST00000065531; uc008bdl.2; uc012anr.1	Mrpl28	mitochondrial ribosomal protein L28	chr17	+	Multiple_Complex	26123503	26126613
TC1700000404.mm.2	10,82	10,54	0,6	0,47	T	T	1,21	0,8974	0,9671	T	NM_001159598; NM_009733; ENSMUST00000074370; ENSMUST00000118904; ENSMUST00000163421; ENSMUST00000168282; ENSMUST00000169268; BC113171; OTTMUST00000065524; OTTMUST00000065525; OTTMUST00000091549; OTTMUST00000091550; uc008bdm.2; uc008bdn.2	Axin1	axin 1	chr17	+	Multiple_Complex	26138686	26195811
TC1700000407.mm.2	7,35	7,3	0,33	0,24	T	T	1,04	0,8156	0,9420	T	NM_001081069; ENSMUST00000025020; ENSMUST00000122058; ENSMUST00000123670; ENSMUST00000126464; ENSMUST00000127594; ENSMUST00000139639; ENSMUST00000146683; ENSMUST00000147220; ENSMUST00000152299; ENSMUST00000152676; ENSMUST00000155072; OTTMUST00000065540; OTTMUST00000065541; OTTMUST00000065542; OTTMUST00000065543; OTTMUST00000065545; OTTMUST00000065546; OTTMUST00000065547; OTTMUST00000065548; OTTMUST00000065549; OTTMUST00000065550; uc008bdq.1; uc008bdr.1; uc008bds.1; uc008bdt.1; uc008bdu.1	Rgs11	regulator of G-protein signaling 11	chr17	+	Multiple_Complex	26202951	26211324
TC1700000409.mm.2	8,05	7,94	0,45	0,36	T	T	1,08	0,9752	0,9932	T	XM_003085155.1	Gm20026	PREDICTED: predicted gene, 20026 (Gm20026), mRNA.	chr17	+	Coding	26232344	26232881
TC1700000410.mm.2	10,22	10,22	0,3	0,11	T	T	1	0,9717	0,9917	T	NM_025881; NM_028190; NR_037905; NR_037906; ENSMUST00000025023; ENSMUST00000114976; ENSMUST00000119928; ENSMUST00000129226; ENSMUST00000133032; ENSMUST00000140427; ENSMUST00000148894; ENSMUST00000152107; ENSMUST00000154235; ENSMUST00000155151; BC034135; OTTMUST00000052057; OTTMUST00000065532; OTTMUST00000065533; OTTMUST00000065534; OTTMUST00000065535; OTTMUST00000065536; OTTMUST00000065537; OTTMUST00000065538; OTTMUST00000065539; OTTMUST00000084702; uc008bdx.1; uc008bdy.2; uc008bdz.2; uc008bea.2; uc008beb.2	Luc7l	Luc7 homolog (S. cerevisiae)-like	chr17	+	Multiple_Complex	26252910	26285506
TC1700000412.mm.2	4,99	4,91	0,28	0,2	T	T	1,06	0,5669	0,8410	T	NM_001081656; ENSMUST00000053020; ENSMUST00000182897; ENSMUST00000183077; OTTMUST00000113408; OTTMUST00000113409; OTTMUST00000113410; uc008bed.2	Neurl1b	neuralized E3 ubiquitin protein ligase 1B	chr17	+	Multiple_Complex	26414829	26446349
TC1700000415.mm.2	11,25	11,24	0,69	0,25	T	T	1,01	0,1376	0,5727	T	NM_026170; ENSMUST00000001619; ENSMUST00000163213; ENSMUST00000165021; ENSMUST00000165802; ENSMUST00000167070; ENSMUST00000167662; ENSMUST00000170640; BC005516; BC083144; OTTMUST00000091551; OTTMUST00000091552; OTTMUST00000091561; OTTMUST00000091565; OTTMUST00000091580; OTTMUST00000091581; OTTMUST00000091582; uc008bef.1; uc008beg.1	Ergic1	endoplasmic reticulum-golgi intermediate compartment (ERGIC) 1	chr17	+	Multiple_Complex	26561489	26656934
TC1700000418.mm.2	11,57	10,97	0,56	0,45	T	T	1,51	0,5420	0,8308	T	NM_025272; ENSMUST00000015719; ENSMUST00000167352; BC024733; uc008beh.1; uc008bei.1	Atp6v0e	ATPase, H+ transporting, lysosomal V0 subunit E	chr17	+	Coding	26676396	26699647
TC1700000419.mm.2	9,66	9,71	0,52	0,41	T	T	-1,03	0,0954	0,5096	T	NM_029870; ENSMUST00000062519; ENSMUST00000132972; ENSMUST00000142539; ENSMUST00000144221; ENSMUST00000151681; ENSMUST00000176845; BC113191; BC113192; OTTMUST00000083275; OTTMUST00000083276; OTTMUST00000083277; OTTMUST00000083278; OTTMUST00000083279; OTTMUST00000110501; uc008bej.1; uc008bek.1; uc008bel.2	Crebrf	CREB3 regulatory factor	chr17	+	Multiple_Complex	26715650	26776635
TC1700000420.mm.2	8,82	8,77	0,47	0,27	T	T	1,03	0,9287	0,9783	T	NM_172149; ENSMUST00000015725; ENSMUST00000126505; ENSMUST00000128461; ENSMUST00000131362; ENSMUST00000134344; ENSMUST00000135824; ENSMUST00000135899; ENSMUST00000137989; ENSMUST00000147516; BC086888; OTTMUST00000069679; OTTMUST00000069680; OTTMUST00000069681; OTTMUST00000069682; OTTMUST00000069683; OTTMUST00000069684; OTTMUST00000069685; OTTMUST00000069686; OTTMUST00000085431; uc008bem.2; uc008ben.2	Bnip1	BCL2/adenovirus E1B interacting protein 1	chr17	+	Multiple_Complex	26781069	26792565
TC1700000424.mm.2	7,69	7,46	0,13	0,17	T	T	1,17	0,1296	0,5626	T	NM_053173; ENSMUST00000078961; BC091570; uc008bep.1; uc008beq.1; uc008ber.1	Kifc5b	kinesin family member C5B	chr17	+	Coding	26917091	26932579
TC1700000426.mm.2	9,57	9,79	0,28	0,25	T	T	-1,16	0,1099	0,5358	T	NM_009343; ENSMUST00000073724	Phf1	PHD finger protein 1	chr17	+	Multiple_Complex	26933127	26937890
TC1700000428.mm.2	8,11	8,01	0,29	0,23	T	T	1,07	0,1617	0,5956	T	NM_001281491; ENSMUST00000081285; ENSMUST00000177932	Syngap1	synaptic Ras GTPase activating protein 1 homolog (rat)	chr17	+	Multiple_Complex	26941452	26970645
TC1700000429.mm.2	6,57	6,31	0,13	0,23	T	T	1,19	0,1514	0,5859	T	NM_001005916; NM_001251881; NM_027544; ENSMUST00000053683; ENSMUST00000120016; ENSMUST00000122106; ENSMUST00000133257; ENSMUST00000142141; ENSMUST00000151920; ENSMUST00000154731; BC049764; BC049933; OTTMUST00000076789; OTTMUST00000076818; OTTMUST00000076819; OTTMUST00000076820; OTTMUST00000076821; OTTMUST00000076905; OTTMUST00000076906; uc008bfb.1; uc008bfe.2; uc008bfh.2; uc029tbm.1	Zbtb9; Ggnbp1	zinc finger and BTB domain containing 9; gametogenetin binding protein 1	chr17	+	Multiple_Complex	26973167	27036378
TC1700000431.mm.2	7,91	8,85	0,7	0,29	T	T	-1,92	0,0200	0,3074	T	NM_080553; NR_106142; ENSMUST00000049308; OTTMUST00000077693; uc008bfi.2	Itpr3; Mir7677	inositol 1,4,5-triphosphate receptor 3; microRNA 7677	chr17	+	Multiple_Complex	27057304	27122223
TC1700000461.mm.2	8,84	8,91	0,1	0,2	T	T	-1,05	0,7488	0,9200	T	NM_001025427; NM_001039356; NM_001166476; NM_001166477; NM_001166535; NM_001166536; NM_001166537; NM_001166539; NM_001166540; NM_001166541; NM_001166542; NM_001166543; NM_001166544; NM_001166545; NM_001166546; NM_016660; ENSMUST00000114888; ENSMUST00000117254; ENSMUST00000117600; ENSMUST00000118570; ENSMUST00000118599; ENSMUST00000119486; BC013455; BC093496; OTTMUST00000071708; OTTMUST00000071709; OTTMUST00000071710; OTTMUST00000071711; OTTMUST00000071712; OTTMUST00000071713; uc008boy.2; uc008boz.2; uc008bpa.2; uc008bpb.2; uc008bpc.2; uc008bpd.2; uc012anw.1; uc012anx.1; uc012any.1; uc012anz.1; uc012aoa.1; uc012aob.1; uc012aoc.1; uc012aod.1	Hmga1; Hmga1-rs1	high mobility group AT-hook 1; high mobility group AT-hook I, related sequence 1	chr17	+	Coding	27556574	27563674
TC1700000464.mm.2	7,41	7,43	0,42	0,76	T	T	-1,01	0,8697	0,9585	T	NM_001286743; NM_001286744; NM_011861; NM_178365; ENSMUST00000045896; ENSMUST00000097360; ENSMUST00000114872; ENSMUST00000114873; ENSMUST00000155259; BC014698; OTTMUST00000050596; OTTMUST00000050597; OTTMUST00000050598; OTTMUST00000050599; OTTMUST00000050633	Pacsin1	protein kinase C and casein kinase substrate in neurons 1	chr17	+	Multiple_Complex	27655509	27711117
TC1700000468.mm.2	10,04	10	0,53	0,36	T	T	1,03	0,7960	0,9359	T	NM_011432; ENSMUST00000071006; ENSMUST00000137581; BC008243; BC092266; OTTMUST00000056061; OTTMUST00000056106; uc008bps.1	Snrpc	U1 small nuclear ribonucleoprotein C	chr17	+	Multiple_Complex	27839974	27851968
TC1700000469.mm.2	10,63	10,67	0,39	0,25	T	T	-1,03	0,5919	0,8532	T	NM_001080769; ENSMUST00000114849; ENSMUST00000130810; ENSMUST00000137825; OTTMUST00000056107; OTTMUST00000059154; OTTMUST00000059156; uc008bpt.1	Uhrf1bp1	UHRF1 (ICBP90) binding protein 1	chr17	+	Multiple_Complex	27856490	27900040
TC1700000470.mm.2	8,51	9,51	0,48	0,32	T	T	-1,99	0,0362	0,3732	T	NM_001286040; NM_001286041; NM_181413; ENSMUST00000025058; ENSMUST00000088027; ENSMUST00000114842; ENSMUST00000139173; BC050847; OTTMUST00000059153; OTTMUST00000059208; OTTMUST00000059209; OTTMUST00000059210	Anks1	ankyrin repeat and SAM domain containing 1	chr17	+	Multiple_Complex	27909306	28062779
TC1700000471.mm.2	8	7,58	0,33	0,32	T	T	1,34	0,1805	0,6153	T	NM_001004366; ENSMUST00000043503; ENSMUST00000132670; ENSMUST00000137147; ENSMUST00000142170; ENSMUST00000148342; OTTMUST00000049724; OTTMUST00000049725; OTTMUST00000049726; OTTMUST00000049727; OTTMUST00000049735; uc008bqd.1; uc008bqe.1; uc008bqf.1	Scube3	signal peptide, CUB domain, EGF-like 3	chr17	+	Multiple_Complex	28142316	28174852
TC1700000472.mm.2	7,37	7,23	0,32	0,37	T	T	1,1	0,6078	0,8611	T	NM_172617; ENSMUST00000002318; ENSMUST00000073534; ENSMUST00000129522; ENSMUST00000133868; ENSMUST00000145313; ENSMUST00000151595; ENSMUST00000155030; ENSMUST00000161275; BC058346; BC060611; OTTMUST00000056737; OTTMUST00000056738; OTTMUST00000056740; OTTMUST00000056741; OTTMUST00000056742; OTTMUST00000056743; OTTMUST00000056744; OTTMUST00000087133; uc008bqg.2; uc008bqh.2	Zfp523	zinc finger protein 523	chr17	+	Multiple_Complex	28177207	28205886
TC1700000473.mm.2	6,73	6,74	0,16	0,46	T	T	-1	0,7140	0,9072	T	NM_027185; ENSMUST00000002327; ENSMUST00000146724; BC120500; BC131953; OTTMUST00000056761; OTTMUST00000056762; uc008bqi.2; uc012aoe.1	Def6	differentially expressed in FDCP 6	chr17	+	Multiple_Complex	28207778	28228608
TC1700000474.mm.2	9,97	10,13	0,27	0,17	T	T	-1,12	0,8958	0,9668	T	NM_011145; NR_045427; ENSMUST00000002320; ENSMUST00000123020; ENSMUST00000142226; ENSMUST00000144200; ENSMUST00000166744; ENSMUST00000169040; BC070398; OTTMUST00000056745; OTTMUST00000056746; OTTMUST00000056747; OTTMUST00000093183; OTTMUST00000093184; OTTMUST00000093185; uc008bqj.1; uc008bqk.1; uc029tgo.1	Ppard; 1810013A23Rik	peroxisome proliferator activator receptor delta; RIKEN cDNA 1810013A23 gene	chr17	+	Multiple_Complex	28232754	28301472
TC1700000476.mm.2	11,3	11,35	0,25	0,26	T	T	-1,03	0,6191	0,8659	T	NM_001163819; NM_001163820; NR_028296; NR_028297; OTTMUST00000056749; OTTMUST00000056750; OTTMUST00000056751; OTTMUST00000056752; OTTMUST00000056753; OTTMUST00000056754; OTTMUST00000056755; OTTMUST00000056756; OTTMUST00000056757; OTTMUST00000056758; OTTMUST00000056759; OTTMUST00000056760; OTTMUST00000059357; OTTMUST00000059358; uc008bql.2; uc008bqm.2; uc008bqn.2; uc008bqo.2; uc012aof.1	Fance	Fanconi anemia, complementation group E	chr17	+	Multiple_Complex	28313530	28326574
TC1700000477.mm.2	12,07	12,05	0,32	0,43	T	T	1,01	0,8422	0,9502	T	NM_011287; ENSMUST00000042334; ENSMUST00000128758; ENSMUST00000129935; ENSMUST00000141049; ENSMUST00000143443; ENSMUST00000150103; ENSMUST00000152665; BC006039; BC083346; OTTMUST00000056736; OTTMUST00000059373; OTTMUST00000059374; OTTMUST00000059375; OTTMUST00000059376; OTTMUST00000059377; OTTMUST00000059378; uc008bqp.2; uc008bqq.2	Rpl10a	ribosomal protein L10A	chr17	+	Multiple_Complex	28328471	28331033
TC1700000481.mm.2	6,46	6,35	0,24	0,32	T	T	1,08	0,8285	0,9457	T	NM_026290; ENSMUST00000025060; BC049559; OTTMUST00000059354; uc008brd.2	Armc12	armadillo repeat containing 12	chr17	+	Coding	28530860	28538975
TC1700000482.mm.2	7,46	7,34	0,15	0,31	T	T	1,09	0,6972	0,8995	T	NM_001034871; ENSMUST00000025061; BC147116; BC147117; uc008bre.1	Clpsl2	colipase-like 2	chr17	+	Coding	28549411	28552618
TC1700000483.mm.2	7,38	7,14	0,36	0,47	T	T	1,18	0,3747	0,7480	T	NM_026571; ENSMUST00000080780; BC099483; BC147842; BC147847; OTTMUST00000059371; uc008brg.2; uc012aoh.1	Lhfpl5	lipoma HMGIC fusion partner-like 5	chr17	+	Coding	28575718	28583593
TC1700000484.mm.2	13,15	13,52	0,32	0,15	T	T	-1,3	0,0493	0,4166	T	NM_001168508; NM_001168513; NM_001168514; NM_011951; ENSMUST00000004990; ENSMUST00000062694; ENSMUST00000114752; ENSMUST00000114754; ENSMUST00000114758; ENSMUST00000124886; ENSMUST00000151613; BC012235; BC085303; OTTMUST00000047771; OTTMUST00000047772; OTTMUST00000047773; OTTMUST00000047774; OTTMUST00000047775; OTTMUST00000047776; OTTMUST00000047777; uc008brl.2; uc008brm.2; uc008brn.1; uc012aoi.1; uc012aoj.1	Mapk14	mitogen-activated protein kinase 14	chr17	+	Multiple_Complex	28691342	28748405
TC1700000487.mm.2	6,33	6,57	0,12	0,25	T	T	-1,18	0,1554	0,5890	T	NM_011950; ENSMUST00000004986; ENSMUST00000124099; ENSMUST00000129096; ENSMUST00000133786; BC001992; OTTMUST00000059350; OTTMUST00000059351; OTTMUST00000059352; OTTMUST00000059353; uc008bro.2	Mapk13	mitogen-activated protein kinase 13	chr17	+	Multiple_Complex	28769307	28778704
TC1700000488.mm.2	8,45	8,48	0,14	0,3	T	T	-1,02	0,7822	0,9324	T	NM_001081315; ENSMUST00000004985; ENSMUST00000123942; ENSMUST00000126868; ENSMUST00000127007; ENSMUST00000136233; ENSMUST00000140587; ENSMUST00000140973; ENSMUST00000144022; ENSMUST00000148149; ENSMUST00000156029; BC157915; OTTMUST00000042068; OTTMUST00000042069; OTTMUST00000042070; OTTMUST00000042071; OTTMUST00000042072; OTTMUST00000042073; OTTMUST00000042074; OTTMUST00000042075; OTTMUST00000042076; OTTMUST00000059379; uc008brp.1; uc008brq.1; uc008brs.1; uc012aok.1; uc012aol.1	Brpf3	bromodomain and PHD finger containing, 3	chr17	+	Multiple_Complex	28801090	28838789
TC1700000489.mm.2	6,79	6,58	0,38	0,13	T	T	1,16	0,9768	0,9937	T	NM_001034885; ENSMUST00000056866; ENSMUST00000114737; BC139043; OTTMUST00000059372; uc008brt.1	Pnpla1	patatin-like phospholipase domain containing 1	chr17	+	Coding	28858411	28890308
TC1700000492.mm.2	10,05	10,89	0,57	0,39	T	T	-1,78	0,0382	0,3794	T	NM_025888; ENSMUST00000057174; ENSMUST00000117672; ENSMUST00000118762; ENSMUST00000122163; ENSMUST00000150858; ENSMUST00000153462; ENSMUST00000153831; ENSMUST00000168507; BC049250; OTTMUST00000078373; OTTMUST00000078374; OTTMUST00000078375; OTTMUST00000078376; OTTMUST00000078377; OTTMUST00000078378; OTTMUST00000078379; uc008brw.1; uc008brx.1; uc008bry.1; uc008brz.1	Kctd20	potassium channel tetramerisation domain containing 20	chr17	+	Multiple_Complex	28951950	28969549
TC1700000494.mm.2	14,14	13,94	0,21	0,21	T	T	1,15	0,0483	0,4139	T	NM_013663; NR_036613; ENSMUST00000037776; ENSMUST00000130216; ENSMUST00000144551; ENSMUST00000147265; ENSMUST00000150157; BC068111; BC071196; BC083316; OTTMUST00000078432; OTTMUST00000078433; OTTMUST00000078434; OTTMUST00000078435; OTTMUST00000078436; uc008bsd.2; uc008bse.2	Srsf3	serine/arginine-rich splicing factor 3	chr17	+	Multiple_Complex	29032660	29043372
TC1700000496.mm.2	12,12	11,79	0,88	0,64	T	T	1,25	0,5119	0,8178	T	NM_001111099; NM_007669; ENSMUST00000023829; ENSMUST00000119901; ENSMUST00000122348; BC002043; OTTMUST00000078425; OTTMUST00000078426; OTTMUST00000078427; uc008bsg.2; uc008bsh.1; uc012aom.1	Cdkn1a	cyclin-dependent kinase inhibitor 1A (P21)	chr17	+	Coding	29090979	29100722
TC1700000498.mm.2	7,7	7,32	0,46	0,38	T	T	1,3	0,2129	0,6401	T	NM_001002786; ENSMUST00000087942; ENSMUST00000139931; BC139372; OTTMUST00000078430; OTTMUST00000078431; uc008bsi.1	Rab44	RAB44, member RAS oncogene family	chr17	+	Multiple_Complex	29135056	29148980
TC1700000500.mm.2	13,35	13,43	0,53	0,25	T	T	-1,06	0,3676	0,7436	T	NM_030561; ENSMUST00000064709; ENSMUST00000120346; ENSMUST00000149405; ENSMUST00000150874; ENSMUST00000156215; BC004004; BC058575; uc008bsn.2	BC004004	cDNA sequence BC004004	chr17	+	Multiple_Complex	29268788	29302887
TC1700000502.mm.2	5,08	4,99	0,22	0,21	T	T	1,07	0,3524	0,7344	T	NM_023734; ENSMUST00000114699; ENSMUST00000114701; ENSMUST00000135754; ENSMUST00000155348; OTTMUST00000050109; OTTMUST00000050110; OTTMUST00000050111; OTTMUST00000050112; uc008bso.1; uc008bsp.1; uc008bsq.1	Pi16	peptidase inhibitor 16	chr17	+	Multiple_Complex	29318877	29329413
TC1700000503.mm.2	12,01	13,05	0,34	0,16	T	T	-2,05	8,82E-05	0,0388	T	NM_001159538; NM_013710; ENSMUST00000024810; ENSMUST00000123989; ENSMUST00000137644; ENSMUST00000138537; ENSMUST00000140918; ENSMUST00000144616; ENSMUST00000145124; ENSMUST00000146800; BC021845; OTTMUST00000071875; OTTMUST00000071955; OTTMUST00000071956; OTTMUST00000071957; OTTMUST00000071958; OTTMUST00000071959; OTTMUST00000071960; OTTMUST00000071961; uc008bsx.2; uc008bsy.2; uc012aon.1	Fgd2	FYVE, RhoGEF and PH domain containing 2	chr17	+	Multiple_Complex	29360914	29379660
TC1700000505.mm.2	9,67	9,06	0,71	0,33	T	T	1,53	0,0266	0,3370	T	NM_008842; ENSMUST00000024811; BC042885; BC053019; BC055316; uc008bsz.1; uc008bta.1; uc008btb.1	Pim1	proviral integration site 1	chr17	+	Coding	29490812	29495465
TC1700000513.mm.2	11,1	11,43	0,46	0,1	T	T	-1,25	0,2089	0,6372	T	NM_148926; ENSMUST00000057897; BC034396; BC083124; BC100559; uc008btp.1; uc008btq.1; uc008btr.1; uc008bts.1	Zfand3	zinc finger, AN1-type domain 3	chr17	+	Coding	30005087	30210020
TC1700000522.mm.2	5,92	5,82	0,39	0,27	T	T	1,07	0,3387	0,7247	T	NM_013811; ENSMUST00000170651; uc008btz.1; uc008bua.1; uc008bub.1; uc008buc.1	Dnah8	dynein, axonemal, heavy chain 8	chr17	+	Multiple_Complex	30624354	30875264
TC1700000523.mm.2	6,39	6,31	0,17	0,34	T	T	1,06	0,6817	0,8923	T	NM_021332; ENSMUST00000114574; BC139464; BC139466; BC145626; uc008bud.1	Glp1r	glucagon-like peptide 1 receptor	chr17	+	Coding	30901840	30936510
TC1700000526.mm.2	5	4,93	0,16	0,31	T	T	1,05	0,6567	0,8815	T	NM_177465; ENSMUST00000066554; ENSMUST00000066981; ENSMUST00000114555; uc008buf.1; uc008bug.1; uc008buh.1	Umodl1	uromodulin-like 1	chr17	+	Coding	30954679	31010710
TC1700000528.mm.2	10,59	11,04	0,41	0,41	T	T	-1,37	0,1688	0,6038	T	NM_009593; ENSMUST00000024829; ENSMUST00000139013; BC119471; OTTMUST00000062902; OTTMUST00000062903; uc008bui.2; uc008buj.2	Abcg1	ATP-binding cassette, sub-family G (WHITE), member 1	chr17	+	Multiple_Complex	31057694	31117984
TC1700000531.mm.2	7,38	7,23	0,28	0,18	T	T	1,11	0,7846	0,9330	T	NM_177823; ENSMUST00000048656; ENSMUST00000144772; ENSMUST00000147686; ENSMUST00000151620; ENSMUST00000173776; OTTMUST00000083158; OTTMUST00000083159; OTTMUST00000083160; OTTMUST00000083161; OTTMUST00000097669; uc008bur.2; uc008bus.2	Ubash3a	ubiquitin associated and SH3 domain containing, A	chr17	+	Multiple_Complex	31207873	31242403
TC1700000533.mm.2	7,82	7,89	0,26	0,3	T	T	-1,05	0,7349	0,9150	T	NM_001242427; NM_153062; ENSMUST00000165149; ENSMUST00000171233; BC027294; uc008buw.1; uc008bux.2	Slc37a1	solute carrier family 37 (glycerol-3-phosphate transporter), member 1	chr17	+	Coding	31295483	31350709
TC1700000535.mm.2	5,98	5,6	0,33	0,29	T	T	1,3	0,1400	0,5748	T	NM_001163748; NM_008804; ENSMUST00000047168; ENSMUST00000124902; ENSMUST00000127929; ENSMUST00000130547; ENSMUST00000131417; ENSMUST00000134525; ENSMUST00000136384; ENSMUST00000137927; ENSMUST00000141314; ENSMUST00000143549; ENSMUST00000154392; ENSMUST00000154567; ENSMUST00000155113; ENSMUST00000155395; BC061163; OTTMUST00000085510; OTTMUST00000085511; OTTMUST00000085512; OTTMUST00000085513; OTTMUST00000085514; OTTMUST00000085515; OTTMUST00000085516; OTTMUST00000085517; OTTMUST00000085518; OTTMUST00000085519; OTTMUST00000085520; OTTMUST00000085521; OTTMUST00000085522; OTTMUST00000085523; uc008buz.2; uc008bva.2	Pde9a	phosphodiesterase 9A	chr17	+	Multiple_Complex	31386234	31476310
TC1700000539.mm.2	7,69	8,2	0,78	0,56	T	T	-1,42	0,5866	0,8508	T	NM_001083891; NM_030087; ENSMUST00000046288; ENSMUST00000064798; BC013640; uc008bve.1; uc008bvf.1	Ndufv3	NADH dehydrogenase (ubiquinone) flavoprotein 3	chr17	+	Coding	31520115	31531326
TC1700000541.mm.2	8,74	9,11	0,33	0,28	T	T	-1,29	0,1252	0,5573	T	NM_016670; NR_027493; ENSMUST00000097352; ENSMUST00000175709; ENSMUST00000175806; ENSMUST00000175812; ENSMUST00000176513; ENSMUST00000176701; ENSMUST00000176895; BC052701; OTTMUST00000104191; OTTMUST00000104192; OTTMUST00000104193; OTTMUST00000104194; OTTMUST00000104195; OTTMUST00000104196; OTTMUST00000104197; uc008bvh.2; uc008bvi.2; uc008bvj.2	Pknox1	Pbx/knotted 1 homeobox	chr17	+	Multiple_Complex	31564749	31607693
TC1700000542.mm.2	6,11	6,16	0,33	0,28	T	T	-1,03	0,6698	0,8865	T	NM_001278569; NM_001278570; NM_013501; ENSMUST00000019192; BC085170; BC085172; BC092385	Cryaa	crystallin, alpha A	chr17	+	Coding	31677931	31681730
TC1700000550.mm.2	9,3	9,39	0,29	0,24	T	T	-1,06	0,3234	0,7166	T	NM_001163734; NM_028244; ENSMUST00000081339; ENSMUST00000126602; ENSMUST00000136094; ENSMUST00000137917; ENSMUST00000147076; ENSMUST00000149746; ENSMUST00000150151; ENSMUST00000150187; ENSMUST00000150469; ENSMUST00000151808; ENSMUST00000156164; BC016569; OTTMUST00000077727; OTTMUST00000077785; OTTMUST00000077786; OTTMUST00000077787; OTTMUST00000077788; OTTMUST00000077789; OTTMUST00000077790; OTTMUST00000077791; OTTMUST00000077792; OTTMUST00000077793; OTTMUST00000077794; uc008bvt.2; uc008bvu.2	Rrp1b	ribosomal RNA processing 1 homolog B (S. cerevisiae)	chr17	+	Multiple_Complex	32036100	32062865
TC1700000560.mm.2	9,73	10,04	0,24	0,5	T	T	-1,24	0,2327	0,6551	T	NR_029458; uc008bwx.2	A530088E08Rik	RIKEN cDNA A530088E08 gene	chr17	+	Multiple_Complex	32403006	32404808
TC1700000562.mm.2	6,11	5,96	0,19	0,26	T	T	1,11	0,3264	0,7188	T	NM_177307; ENSMUST00000003413; BC145755; uc008bxe.1	Cyp4f39	cytochrome P450, family 4, subfamily f, polypeptide 39	chr17	+	Coding	32452723	32493320
TC1700000563.mm.2	6,67	6,43	0,36	0,19	T	T	1,18	0,2233	0,6470	T	NM_001101445; ENSMUST00000165999; uc012apb.1	Cyp4f17	cytochrome P450, family 4, subfamily f, polypeptide 17	chr17	+	Coding	32506462	32528894
TC1700000564.mm.2	9,81	9,51	0,41	0,24	T	T	1,23	0,2510	0,6668	T	NM_024442; ENSMUST00000003416; ENSMUST00000163736; ENSMUST00000164628; ENSMUST00000165515; ENSMUST00000168285; ENSMUST00000168346; ENSMUST00000169252; ENSMUST00000169591; ENSMUST00000170956; BC026539; OTTMUST00000094716; OTTMUST00000094717; OTTMUST00000094718; OTTMUST00000094719; OTTMUST00000094720; OTTMUST00000094721; OTTMUST00000094722; OTTMUST00000094723; OTTMUST00000094724; uc008bxf.1; uc008bxg.1; uc008bxh.1; uc008bxi.1	Cyp4f16	cytochrome P450, family 4, subfamily f, polypeptide 16	chr17	+	Multiple_Complex	32536558	32551798
TC1700000565.mm.2	9,39	9,19	0,4	0,18	T	T	1,15	0,1798	0,6149	T	NM_001100187; ENSMUST00000077639; BC151030; uc008bxj.1	Cyp4f37	cytochrome P450, family 4, subfamily f, polypeptide 37	chr17	+	Coding	32621319	32636184
TC1700000566.mm.2	5,26	5,04	0,13	0,31	T	T	1,16	0,8827	0,9628	T	NM_001101588; ENSMUST00000165061; BC158089; uc012apc.1	Cyp4f40	cytochrome P450, family 4, subfamily f, polypeptide 40	chr17	+	Coding	32659410	32676687
TC1700000567.mm.2	7,93	7,52	1,32	0,75	T	T	1,33	0,1444	0,5794	T	NM_134127; ENSMUST00000008801; ENSMUST00000163907; ENSMUST00000167789; ENSMUST00000168171; BC021377; OTTMUST00000091423; OTTMUST00000091424; OTTMUST00000091425; OTTMUST00000091491; uc008bxk.1; uc008bxl.1	Cyp4f15	cytochrome P450, family 4, subfamily f, polypeptide 15	chr17	+	Multiple_Complex	32685627	32703352
TC1700000571.mm.2	8,03	8,04	0,32	0,48	T	T	-1,01	0,6892	0,8951	T	NM_153063; ENSMUST00000039132; BC027407; OTTMUST00000078054; uc008bxv.2	Zfp472	zinc finger protein 472	chr17	+	Coding	32965814	32979233
TC1700000572.mm.2	7,06	7,38	0,21	0,25	T	T	-1,25	0,0303	0,3545	T	NM_001045559; ENSMUST00000087666; ENSMUST00000129057; ENSMUST00000141815; ENSMUST00000157017; OTTMUST00000078055; OTTMUST00000078056; OTTMUST00000078057; OTTMUST00000078058; uc008bxw.1; uc008bxx.1	Zfp952	zinc finger protein 952	chr17	+	Multiple_Complex	32993129	33005457
TC1700000573.mm.2	8,74	8,68	0,35	0,23	T	T	1,04	0,4306	0,7806	T	NM_001024950; ENSMUST00000131722; ENSMUST00000140829; ENSMUST00000153072; OTTMUST00000082747; OTTMUST00000082748; OTTMUST00000082749; uc008bya.1	Zfp563	zinc finger protein 563	chr17	+	Multiple_Complex	33089310	33110705
TC1700000576.mm.2	7,65	7,71	0,92	0,45	T	T	-1,05	0,6135	0,8630	T	XM_003688948.1	LOC100861596	PREDICTED: zinc finger protein 791-like (LOC100861596), mRNA.	chr17	+	Coding	33144505	33169892
TC1700000577.mm.2	8,05	7,41	0,62	0,65	T	T	1,55	0,2452	0,6623	T	NM_010998; ENSMUST00000112168; uc008byd.1	Olfr55	olfactory receptor 55	chr17	+	Coding	33176416	33177363
TC1700000578.mm.2	8	7,78	0,45	0,6	T	T	1,17	0,2683	0,6790	T	NM_207175; ENSMUST00000112165; BC127988; BC134364; uc008bye.1	Olfr239	olfactory receptor 239	chr17	+	Coding	33199062	33200009
TC1700000579.mm.2	7,29	7,15	0,49	0,35	T	T	1,1	0,4236	0,7771	T	NM_146937; ENSMUST00000067840; BC127997; uc008byg.1	Olfr63	olfactory receptor 63	chr17	+	Coding	33268722	33269676
TC1700000580.mm.2	10,05	10,31	0,35	0,37	T	T	-1,2	0,2480	0,6644	T	NM_001142957; ENSMUST00000099414; uc008byh.2	Zfp955b	zinc finger protein 955B	chr17	+	Multiple_Complex	33289544	33304689
TC1700000582.mm.2	5,58	5,61	0,18	0,17	T	T	-1,02	0,6039	0,8595	T	NM_183282; ENSMUST00000174088; OTTMUST00000095896; uc008byl.1	Actl9	actin-like 9	chr17	+	Multiple_Complex	33432896	33434268
TC1700000584.mm.2	7,87	7,9	0,28	0,32	T	T	-1,02	0,2595	0,6719	T	NM_172619; NR_037707; NR_037708; ENSMUST00000087623; ENSMUST00000172922; ENSMUST00000173013; ENSMUST00000173030; ENSMUST00000173241; ENSMUST00000173813; ENSMUST00000173931; ENSMUST00000173972; ENSMUST00000174104; ENSMUST00000174170; ENSMUST00000174348; ENSMUST00000174666; OTTMUST00000095897; OTTMUST00000095898; OTTMUST00000095899; OTTMUST00000095900; OTTMUST00000095902; OTTMUST00000095903; OTTMUST00000095904; OTTMUST00000095905; OTTMUST00000095906; OTTMUST00000095907; OTTMUST00000095908; OTTMUST00000095909; uc008bym.2; uc008byn.2; uc008byo.2; uc008byp.2; uc008byq.2; uc008byr.2; uc008bys.2; uc008byt.2; uc012apf.1; uc012apg.1; uc012aph.1	Adamts10	a disintegrin-like and metallopeptidase (reprolysin type) with thrombospondin type 1 motif, 10	chr17	+	Multiple_Complex	33524196	33553782
TC1700000585.mm.2	13,03	13,28	0,27	0,15	T	T	-1,19	0,1353	0,5702	T	NM_053214; ENSMUST00000087605; ENSMUST00000173372; ENSMUST00000173426; ENSMUST00000174695; BC046502; OTTMUST00000095910; OTTMUST00000095911; OTTMUST00000095912; OTTMUST00000095913; uc008byu.2; uc008byv.2; uc012api.1	Myo1f	myosin IF	chr17	+	Multiple_Complex	33555707	33607764
TC1700000593.mm.2	8,21	8,17	0,09	0,16	T	T	1,03	0,5324	0,8273	T	NM_030697; ENSMUST00000048560; ENSMUST00000172649; ENSMUST00000173649; ENSMUST00000173789; ENSMUST00000173958; ENSMUST00000174608; OTTMUST00000095935; OTTMUST00000095936; OTTMUST00000095937; OTTMUST00000095938; OTTMUST00000095939; OTTMUST00000095940; uc008bzq.1; uc008bzr.1; uc012apm.1	Kank3	KN motif and ankyrin repeat domains 3	chr17	+	Multiple_Complex	33810520	33822918
TC1700000594.mm.2	8,8	8,67	0,21	0,34	T	T	1,1	0,9661	0,9910	T	NM_023202; NR_103514; NR_103515; NR_103516; ENSMUST00000048249; ENSMUST00000173132; ENSMUST00000173175; ENSMUST00000173182; ENSMUST00000173556; ENSMUST00000173807; ENSMUST00000173946; ENSMUST00000174498; ENSMUST00000174847; BC052817; BC055698; OTTMUST00000095948; OTTMUST00000095949; OTTMUST00000095950; OTTMUST00000095951; OTTMUST00000095952; OTTMUST00000095953; OTTMUST00000095954; OTTMUST00000095955; OTTMUST00000095956	Ndufa7	NADH dehydrogenase (ubiquinone) 1 alpha subcomplex, 7 (B14.5a)	chr17	+	Multiple_Complex	33824572	33838316
TC1700000595.mm.2	9,57	9,54	0,27	0,15	T	T	1,02	0,7105	0,9055	T	NM_019421; ENSMUST00000002379; ENSMUST00000087559; ENSMUST00000173418; BC026888; OTTMUST00000095957; OTTMUST00000095958; OTTMUST00000095959; uc008bzv.1	Cd320	CD320 antigen	chr17	+	Multiple_Complex	33843091	33849774
TC1700000596.mm.2	7,59	7,27	0,33	0,29	T	T	1,25	0,2237	0,6470	T	NR_040470	Platr17	pluripotency associated transcript 17	chr17	+	Multiple_Complex	33866879	33906922
TC1700000600.mm.2	8,43	8,87	0,36	0,37	T	T	-1,36	0,0718	0,4729	T	NM_001199733; NM_007829; ENSMUST00000079421; ENSMUST00000170075; ENSMUST00000172859; ENSMUST00000173028; ENSMUST00000173279; ENSMUST00000173626; ENSMUST00000174146; ENSMUST00000174541; ENSMUST00000174646; BC128373; OTTMUST00000095359; OTTMUST00000095360; OTTMUST00000095361; OTTMUST00000095362; OTTMUST00000095363; OTTMUST00000095364; OTTMUST00000095365; OTTMUST00000095367; OTTMUST00000095368; uc008caa.2; uc008cab.2	Daxx	Fas death domain-associated protein	chr17	+	Multiple_Complex	33909414	33915590
TC1700000602.mm.2	8,69	9,71	0,36	0,29	T	T	-2,03	0,0014	0,1115	T	NM_009059; ENSMUST00000047503; ENSMUST00000172468; ENSMUST00000173153; ENSMUST00000173258; ENSMUST00000173266; ENSMUST00000173284; ENSMUST00000173379; ENSMUST00000173502; ENSMUST00000173718; ENSMUST00000174410; ENSMUST00000174442; ENSMUST00000174676; BC068121; OTTMUST00000095373; OTTMUST00000095374; OTTMUST00000095414; OTTMUST00000095415; OTTMUST00000095416; OTTMUST00000095417; OTTMUST00000095418; OTTMUST00000095419; OTTMUST00000095420; OTTMUST00000095421; OTTMUST00000097906; OTTMUST00000097907; uc008cag.1	Rgl2	ral guanine nucleotide dissociation stimulator-like 2	chr17	+	Multiple_Complex	33929543	33937687
TC1700000603.mm.2	5,99	6,17	1	0,44	T	T	-1,13	0,8384	0,9492	T	NM_020603; ENSMUST00000025170; ENSMUST00000172546; ENSMUST00000173857; BC046977; OTTMUST00000095443; OTTMUST00000095444; OTTMUST00000095445; uc008cai.1	Wdr46	WD repeat domain 46	chr17	+	Multiple_Complex	33940660	33949695
TC1700000604.mm.2	9,58	10,38	0,48	0,57	T	T	-1,73	0,0228	0,3190	T	NM_172620; ENSMUST00000025178; ENSMUST00000172558; ENSMUST00000173196; ENSMUST00000173318; ENSMUST00000173445; ENSMUST00000174588; BC063329; OTTMUST00000095459; OTTMUST00000095461; OTTMUST00000095462; OTTMUST00000095463; OTTMUST00000095464; OTTMUST00000098170; uc008cam.1; uc012apo.1; uc029tha.1	Vps52	vacuolar protein sorting 52 (yeast)	chr17	+	Multiple_Complex	33955812	33966984
TC1700000611.mm.2	10,72	11,22	0,59	0,13	T	T	-1,41	0,0363	0,3735	T	NM_001205214; NM_001205215; NM_001205216; NM_011306; ENSMUST00000044858; ENSMUST00000116612; ENSMUST00000173354; ENSMUST00000173554; ENSMUST00000174033; ENSMUST00000174130; ENSMUST00000174299; ENSMUST00000174578; ENSMUST00000174645; ENSMUST00000174740; BC019432; BC049773; OTTMUST00000095534; OTTMUST00000095535; OTTMUST00000095536; OTTMUST00000095538; OTTMUST00000095539; OTTMUST00000095540; OTTMUST00000095541; OTTMUST00000095542; OTTMUST00000095543; OTTMUST00000095544; uc008cax.2; uc008cay.2; uc008caz.2; uc008cba.2	Rxrb	retinoid X receptor beta	chr17	+	Multiple_Complex	34031812	34038403
TC1700000612.mm.2	7,86	7,72	0,07	0,24	T	T	1,1	0,3375	0,7243	T	NM_009926; ENSMUST00000087497; ENSMUST00000114252; ENSMUST00000114255; ENSMUST00000131134; ENSMUST00000137374; ENSMUST00000143354; ENSMUST00000144927; ENSMUST00000173749; OTTMUST00000053896; OTTMUST00000053897; OTTMUST00000053898; OTTMUST00000053900; OTTMUST00000053901; OTTMUST00000095545; uc008cbb.1; uc008cbc.1; uc008cbd.1	Col11a2	collagen, type XI, alpha 2	chr17	+	Multiple_Complex	34039437	34066685
TC1700000614.mm.2	10,36	10,72	0,69	0,43	T	T	-1,29	0,2778	0,6860	T	NM_008206; ENSMUST00000025192; ENSMUST00000174670; BC138996; BC138997; OTTMUST00000095474; OTTMUST00000095476; uc008cbg.2; uc012aps.1	H2-Oa	histocompatibility 2, O region alpha locus	chr17	+	Multiple_Complex	34092340	34095234
TC1700000618.mm.2	13,91	14,1	0,56	0,24	T	T	-1,14	0,1658	0,6009	T	NM_010386; ENSMUST00000042121; ENSMUST00000173907; BC001996; BC049992; OTTMUST00000095557; OTTMUST00000095558	H2-DMa	histocompatibility 2, class II, locus DMa	chr17	+	Multiple_Complex	34122832	34139101
TC1700000621.mm.2	9,57	9,96	0,23	0,36	T	T	-1,3	0,0638	0,4569	T	NM_001161730; NM_013683; ENSMUST00000041633; ENSMUST00000166287; ENSMUST00000166582; ENSMUST00000166853; ENSMUST00000168351; ENSMUST00000170086; ENSMUST00000171148; BC013802; BC024897; OTTMUST00000093466; OTTMUST00000093467; OTTMUST00000093468; OTTMUST00000093469; OTTMUST00000093470; OTTMUST00000093471; OTTMUST00000093472; uc008cbt.2; uc008cbu.2; uc008cbv.2; uc012apt.1; uc012apu.1	Tap1	transporter 1, ATP-binding cassette, sub-family B (MDR/TAP)	chr17	+	Multiple_Complex	34187553	34197225
TC1700000622.mm.2	11,63	11,65	0,57	0,38	T	T	-1,01	0,6272	0,8688	T	NM_010724; ENSMUST00000025196; ENSMUST00000172960; ENSMUST00000173441; BC013785; BC051450; OTTMUST00000095569; OTTMUST00000095570; OTTMUST00000095571; uc012apv.1	Psmb8	proteasome (prosome, macropain) subunit, beta type 8 (large multifunctional peptidase 7)	chr17	+	Multiple_Complex	34197721	34201454
TC1700000623.mm.2	8,23	8,66	0,29	0,27	T	T	-1,35	0,1706	0,6066	T	NM_011530; ENSMUST00000025197; ENSMUST00000127543; ENSMUST00000131105; ENSMUST00000138491; ENSMUST00000145528; BC005578; BC051257; OTTMUST00000065379; OTTMUST00000065380; OTTMUST00000065381; OTTMUST00000065382; OTTMUST00000065383; uc008cbx.2	Tap2	transporter 2, ATP-binding cassette, sub-family B (MDR/TAP)	chr17	+	Multiple_Complex	34203527	34216321
TC1700000624.mm.2	6,09	6,34	0,18	0,28	T	T	-1,19	0,3851	0,7561	T	NM_010929; ENSMUST00000015612; ENSMUST00000126702; ENSMUST00000126950; ENSMUST00000128314; ENSMUST00000141768; ENSMUST00000150441; ENSMUST00000151654; ENSMUST00000151867; ENSMUST00000152714; ENSMUST00000156724; ENSMUST00000173389; ENSMUST00000174707; BC138044; OTTMUST00000048060; OTTMUST00000048061; OTTMUST00000048062; OTTMUST00000048063; OTTMUST00000048064; OTTMUST00000048065; OTTMUST00000048066; OTTMUST00000048067; OTTMUST00000048068; OTTMUST00000048069; OTTMUST00000095375; OTTMUST00000095376; uc008ccr.1; uc008ccs.1; uc012aqc.1	Notch4	notch 4	chr17	+	Multiple_Complex	34226175	34588543
TC1700000625.mm.2	11,12	11,47	0,34	0,53	T	T	-1,28	0,0912	0,5026	T	NM_010389; ENSMUST00000095342; ENSMUST00000167280; ENSMUST00000173681; ENSMUST00000173764; BC127027; BC127028; OTTMUST00000095487; OTTMUST00000095488; OTTMUST00000095489; OTTMUST00000095490; uc008cbz.1; uc008cca.1; uc012apw.1	H2-Ob	histocompatibility 2, O region beta locus	chr17	+	Multiple_Complex	34238903	34245908
TC1700000628.mm.2	7,27	6,93	0,32	0,29	T	T	1,27	0,2244	0,6476	T	NM_001033978; ENSMUST00000050325; BC150834; OTTMUST00000047925; uc012apx.1	H2-Eb2	histocompatibility 2, class II antigen E beta2	chr17	+	Coding	34325665	34341410
TC1700000629.mm.2	5,18	5,22	0,25	0,39	T	T	-1,03	0,8685	0,9577	T	NM_079835; ENSMUST00000025198; ENSMUST00000178562; BC141103; OTTMUST00000047932; uc008ccl.1	Btnl2	butyrophilin-like 2	chr17	+	Coding	34354822	34369493
TC1700000630.mm.2	6,64	6,31	0,36	0,37	T	T	1,26	0,0984	0,5161	T	NM_001111094; ENSMUST00000080254; BC052925; OTTMUST00000047923; uc012apy.1	Btnl1	butyrophilin-like 1	chr17	+	Coding	34377132	34386028
TC1700000632.mm.2	7,43	7,4	0,32	0,31	T	T	1,02	0,9477	0,9856	T	NM_001001177; NM_001163855; ENSMUST00000078615; ENSMUST00000097348; ENSMUST00000114175; ENSMUST00000131998; ENSMUST00000135217; ENSMUST00000139063; ENSMUST00000142208; ENSMUST00000142317; ENSMUST00000149121; BC051142; uc008ccn.2; uc008cco.2; uc008ccp.2	BC051142	cDNA sequence BC051142	chr17	+	Multiple_Complex	34398820	34460734
TC1700000637.mm.2	7,53	7,64	0,23	0,32	T	T	-1,08	0,8220	0,9439	T	NM_001271422; NM_001271423; NM_001271424; NM_007425; NR_073173; NR_073175; NR_073176; ENSMUST00000015596; ENSMUST00000170161; ENSMUST00000172757; ENSMUST00000172932; ENSMUST00000173551; ENSMUST00000173589; ENSMUST00000173992; ENSMUST00000174069; ENSMUST00000174496; ENSMUST00000174554; ENSMUST00000174640; ENSMUST00000184805; ENSMUST00000184846; BC061182; OTTMUST00000095384; OTTMUST00000095385; OTTMUST00000095386; OTTMUST00000095387; OTTMUST00000095388; OTTMUST00000095389; OTTMUST00000095390; OTTMUST00000095391; OTTMUST00000095392; OTTMUST00000095396; OTTMUST00000095397; OTTMUST00000117199; OTTMUST00000117201	Ager	advanced glycosylation end product-specific receptor	chr17	+	Multiple_Complex	34597850	34600937
TC1700000639.mm.2	14,2	14,28	0,17	0,18	T	T	-1,05	0,7407	0,9171	T	NM_001163379; NM_018862; ENSMUST00000037489; ENSMUST00000114140; ENSMUST00000173146; ENSMUST00000173242; ENSMUST00000173973; ENSMUST00000174041; ENSMUST00000174228; ENSMUST00000174595; BC009651; OTTMUST00000095406; OTTMUST00000095407; OTTMUST00000095408; OTTMUST00000095409; OTTMUST00000095410; OTTMUST00000095411; OTTMUST00000095412; OTTMUST00000095413; uc008ccz.2; uc008cda.1	Agpat1	1-acylglycerol-3-phosphate O-acyltransferase 1 (lysophosphatidic acid acyltransferase, alpha)	chr17	+	Multiple_Complex	34604262	34613449
TC1700000641.mm.2	7,16	7,25	0,39	0,18	T	T	-1,06	0,2940	0,6983	T	NM_030890; ENSMUST00000015620; ENSMUST00000172945; OTTMUST00000044401; OTTMUST00000095425; uc008cdf.1	Prrt1	proline-rich transmembrane protein 1	chr17	+	Multiple_Complex	34629533	34635138
TC1700000642.mm.2	6,12	6,13	0,26	0,25	T	T	-1,01	0,9204	0,9756	T	NM_019873; ENSMUST00000036720; ENSMUST00000174796; BC046338; OTTMUST00000095427; OTTMUST00000095428; uc008cdg.1	Fkbpl	FK506 binding protein-like	chr17	+	Coding	34644764	34646327
TC1700000643.mm.2	13,19	13,81	0,3	0,15	T	T	-1,54	0,0007	0,0854	T	NM_017406; ENSMUST00000015605; ENSMUST00000173984; ENSMUST00000174156; ENSMUST00000174519; ENSMUST00000174614; BC013534; BC052635; OTTMUST00000095429; OTTMUST00000095430; OTTMUST00000095431; OTTMUST00000095432; OTTMUST00000095433	Atf6b	activating transcription factor 6 beta	chr17	+	Multiple_Complex	34647146	34655074
TC1700000644.mm.2	6,82	6,81	0,05	0,1	T	T	1	0,9770	0,9938	T	NM_031176; ENSMUST00000087399; ENSMUST00000168533; OTTMUST00000096073; OTTMUST00000096074; uc012aqk.1; uc012aql.1	Tnxb	tenascin XB	chr17	+	Coding	34670535	34719815
TC1700000646.mm.2	9,12	9,07	0,46	0,34	T	T	1,04	0,5411	0,8303	T	NM_001163770; NM_033613; ENSMUST00000046244; ENSMUST00000172612; ENSMUST00000173063; ENSMUST00000173644; ENSMUST00000173768; ENSMUST00000173874; ENSMUST00000173995; ENSMUST00000174092; ENSMUST00000174569; ENSMUST00000174684; ENSMUST00000180043; BC004713; OTTMUST00000096085; OTTMUST00000096086; OTTMUST00000096087; OTTMUST00000096088; OTTMUST00000097479; OTTMUST00000097480; OTTMUST00000097481; OTTMUST00000097488; OTTMUST00000097489; OTTMUST00000097490; uc008cdr.2; uc012aqo.1	Dxo	decapping exoribonuclease	chr17	+	Multiple_Complex	34837019	34839233
TC1700000647.mm.2	10,11	10,31	0,79	0,52	T	T	-1,15	0,6554	0,8810	T	NM_001045863; NM_001045864; NM_138580; ENSMUST00000097343; ENSMUST00000165953; ENSMUST00000173065; ENSMUST00000173357; ENSMUST00000173775; ENSMUST00000174075; ENSMUST00000174888; BC034867; OTTMUST00000096101; OTTMUST00000096102; OTTMUST00000096103; OTTMUST00000096104; OTTMUST00000096105; OTTMUST00000096106; uc008cdv.1; uc008cdw.1; uc008cdx.1	Nelfe	negative elongation factor complex member E, Rdbp	chr17	+	Multiple_Complex	34850391	34856372
TC1700000649.mm.2	6,31	6,28	0,09	0,08	T	T	1,02	0,6871	0,8943	T	NM_198886; ENSMUST00000052778; ENSMUST00000173093; BC062159; OTTMUST00000096153; OTTMUST00000096154; uc008cea.1	Zbtb12	zinc finger and BTB domain containing 12	chr17	+	Coding	34879483	34896844
TC1700000650.mm.2	9,91	10,13	0,13	0,27	T	T	-1,16	0,2055	0,6361	T	NM_001286573; NM_001286575; NM_145830; NM_147151; ENSMUST00000013931; ENSMUST00000078061; ENSMUST00000097342; ENSMUST00000114033; ENSMUST00000124002; ENSMUST00000124846; ENSMUST00000131915; ENSMUST00000137071; ENSMUST00000138500; ENSMUST00000145201; ENSMUST00000145624; ENSMUST00000146418; ENSMUST00000150786; ENSMUST00000172921; OTTMUST00000039148; OTTMUST00000039149; OTTMUST00000039150; OTTMUST00000039151; OTTMUST00000039152; OTTMUST00000039153; OTTMUST00000039154; OTTMUST00000039155; OTTMUST00000039156; OTTMUST00000039157; OTTMUST00000039158; OTTMUST00000039159; OTTMUST00000048540; OTTMUST00000096155; uc008ceg.1	Ehmt2	euchromatic histone lysine N-methyltransferase 2	chr17	+	Multiple_Complex	34898469	34914052
TC1700000651.mm.2	6,48	6,39	0,3	0,34	T	T	1,06	0,5807	0,8475	T	NM_023557; ENSMUST00000007249; ENSMUST00000169230; ENSMUST00000173664; BC010808; BC052652; OTTMUST00000096156; OTTMUST00000096157; OTTMUST00000096158; uc008ceh.2	Slc44a4	solute carrier family 44, member 4	chr17	+	Multiple_Complex	34914466	34930436
TC1700000652.mm.2	8,86	8,76	0,31	0,27	T	T	1,07	0,8480	0,9513	T	NM_010893; ENSMUST00000007253; ENSMUST00000173269; ENSMUST00000174715; BC004666; OTTMUST00000096159; OTTMUST00000096160; OTTMUST00000096161; uc008cei.2	Neu1	neuraminidase 1	chr17	+	Multiple_Complex	34931253	34937297
TC1700000655.mm.2	12,63	12,62	1,04	1,02	T	T	1,01	0,5325	0,8273	T	ENSMUST00000173680	Gm20481	predicted gene 20481 [Source:MGI Symbol;Acc:MGI:5141946]	chr17	+	Coding	34969912	34972136
TC1700000656.mm.2	6,62	6,8	0,31	0,43	T	T	-1,14	0,3868	0,7576	T	NM_013558; ENSMUST00000007248; BC129894; BC129895; OTTMUST00000039162; uc008ceq.1	Hspa1l	heat shock protein 1-like	chr17	+	Coding	34972703	34979284
TC1700000657.mm.2	8,02	8,19	0,31	0,2	T	T	-1,12	0,3456	0,7293	T	NM_001110101; NM_001204273; NM_001204274; NM_030597; ENSMUST00000007266; ENSMUST00000114011; ENSMUST00000172523; ENSMUST00000172666; ENSMUST00000172777; ENSMUST00000172890; ENSMUST00000173004; ENSMUST00000174241; ENSMUST00000174326; ENSMUST00000174434; ENSMUST00000174860; BC014288; BC049543; OTTMUST00000095632; OTTMUST00000095633; OTTMUST00000095634; OTTMUST00000095635; OTTMUST00000095636; OTTMUST00000095637; OTTMUST00000095638; OTTMUST00000095639; OTTMUST00000095640; OTTMUST00000095641; OTTMUST00000095642; uc008cer.3; uc008ces.2; uc008cet.2; uc008ceu.1; uc029thi.1	Lsm2	LSM2 homolog, U6 small nuclear RNA associated (S. cerevisiae)	chr17	+	Multiple_Complex	34981854	34985893
TC1700000658.mm.2	9,28	9,79	0,7	0,23	T	T	-1,43	0,1347	0,5697	T	NM_011690; ENSMUST00000087315; ENSMUST00000172570; ENSMUST00000172637; ENSMUST00000172656; ENSMUST00000172741; ENSMUST00000172999; ENSMUST00000173142; ENSMUST00000173302; ENSMUST00000173336; ENSMUST00000173584; ENSMUST00000173911; ENSMUST00000174084; ENSMUST00000174260; BC053703; OTTMUST00000095643; OTTMUST00000095644; OTTMUST00000095645; OTTMUST00000095646; OTTMUST00000095647; OTTMUST00000095648; OTTMUST00000095649; OTTMUST00000095650; OTTMUST00000095651; OTTMUST00000095652; OTTMUST00000095653; OTTMUST00000095654; OTTMUST00000097747; uc008cey.2; uc008cez.2	Vars	valyl-tRNA synthetase	chr17	+	Multiple_Complex	35000907	35016329
TC1700000659.mm.2	6,76	6,89	0,23	0,26	T	T	-1,1	0,6281	0,8690	T	NM_138582; ENSMUST00000007245; ENSMUST00000172499; BC137792; BC144911; OTTMUST00000082504; OTTMUST00000095655; uc008cfa.1; uc012aqs.1	Vwa7	von Willebrand factor A domain containing 7	chr17	+	Coding	35016579	35026741
TC1700000662.mm.2	12,49	12,73	0,65	0,42	T	T	-1,18	0,1914	0,6242	T	NM_033444; ENSMUST00000007257; ENSMUST00000172599; BC004658; OTTMUST00000095672; OTTMUST00000095673; uc008cfg.1	Clic1	chloride intracellular channel 1	chr17	+	Multiple_Complex	35049966	35058749
TC1700000663.mm.2	11,08	11,65	0,42	0,49	T	T	-1,48	0,0216	0,3143	T	NM_001190449; NM_016765; ENSMUST00000007255; ENSMUST00000173520; ENSMUST00000173562; ENSMUST00000174493; BC003328; OTTMUST00000097748; OTTMUST00000097749; OTTMUST00000097750; OTTMUST00000097751; uc008cfh.2; uc008cfi.2	Ddah2	dimethylarginine dimethylaminohydrolase 2	chr17	+	Multiple_Complex	35059035	35062099
TC1700000665.mm.2	5,92	5,98	0,14	0,21	T	T	-1,04	0,4041	0,7679	T	NM_027366; ENSMUST00000013910; ENSMUST00000172494; ENSMUST00000172678; ENSMUST00000172959; BC132420; BC138777; OTTMUST00000095732; OTTMUST00000095733; OTTMUST00000097755; OTTMUST00000097756; uc008cfo.1; uc008cfp.1	Ly6g6e	lymphocyte antigen 6 complex, locus G6E	chr17	+	Coding	35076902	35078804
TC1700000666.mm.2	9,14	9,5	0,22	0,13	T	T	-1,28	0,0286	0,3468	T	NM_178592; ENSMUST00000007251; ENSMUST00000172584; ENSMUST00000173134; ENSMUST00000173190; ENSMUST00000173247; ENSMUST00000173579; ENSMUST00000173846; BC029114; OTTMUST00000097757; OTTMUST00000097758; OTTMUST00000097759; OTTMUST00000097760; OTTMUST00000097761; OTTMUST00000097763; OTTMUST00000097764; uc008cfq.1	Abhd16a	abhydrolase domain containing 16A	chr17	+	Multiple_Complex	35089263	35102988
TC1700000667.mm.2	7,06	7,05	0,4	0,33	T	T	1,01	0,1505	0,5850	T	NM_148947; ENSMUST00000037849; BC145966; BC145968; OTTMUST00000097765; uc008cfr.1	Ly6g5c	lymphocyte antigen 6 complex, locus G5C	chr17	+	Coding	35108279	35111991
TC1700000668.mm.2	8,9	9,13	0,45	0,39	T	T	-1,17	0,1148	0,5427	T	NM_001128597; NM_032460; ENSMUST00000052167; ENSMUST00000165306; ENSMUST00000173043; ENSMUST00000173380; ENSMUST00000177018; BC057902; BC120637; BC120639; OTTMUST00000095786; OTTMUST00000111066; OTTMUST00000111067; OTTMUST00000111068; OTTMUST00000111069; uc008cfw.1; uc008cfx.2; uc008cfy.2	Gpank1	G patch domain and ankyrin repeats 1	chr17	+	Multiple_Complex	35121455	35124815
TC1700000669.mm.2	5,59	5,85	0,3	0,25	T	T	-1,2	0,1864	0,6211	T	NM_033477; ENSMUST00000061859; ENSMUST00000174311; BC138707; BC138708; uc008cfz.2	D17H6S53E	DNA segment, Chr 17, human D6S53E	chr17	+	Multiple_Complex	35126373	35128855
TC1700000670.mm.2	12,75	13,06	0,4	0,26	T	T	-1,24	0,0441	0,3992	T	NM_001252468; NM_001252469; NM_057171; ENSMUST00000025250; ENSMUST00000166426; ENSMUST00000172571; ENSMUST00000172882; ENSMUST00000172889; ENSMUST00000172925; ENSMUST00000172993; ENSMUST00000173351; ENSMUST00000173491; ENSMUST00000173535; ENSMUST00000173550; ENSMUST00000173952; ENSMUST00000174281; ENSMUST00000174478; ENSMUST00000174613; ENSMUST00000174797; OTTMUST00000095814; OTTMUST00000095815; OTTMUST00000095816; OTTMUST00000095817; OTTMUST00000095818; OTTMUST00000095819; OTTMUST00000095821; OTTMUST00000095822; OTTMUST00000095823; OTTMUST00000095824; OTTMUST00000095825; OTTMUST00000095826; OTTMUST00000095827; OTTMUST00000095828; OTTMUST00000095829; uc008cgb.2; uc008cgc.2; uc008cgd.1; uc008cge.2; uc008cgf.1; uc008cgg.2; uc008cgh.1	Bag6	BCL2-associated athanogene 6	chr17	+	Multiple_Complex	35135178	35147322
TC1700000673.mm.2	7,37	7,57	0,43	0,3	T	T	-1,15	0,1805	0,6153	T	NM_008518; ENSMUST00000025262; ENSMUST00000173510; ENSMUST00000173600; OTTMUST00000095885; OTTMUST00000095886; OTTMUST00000095887; uc008cgp.2; uc008cgq.2	Ltb	lymphotoxin B	chr17	+	Multiple_Complex	35194439	35196320
TC1700000675.mm.2	7,43	7,26	0,26	0,44	T	T	1,12	0,6137	0,8631	T	ENSMUST00000118793	Gm16181	predicted gene 16181 [Source:MGI Symbol;Acc:MGI:3802038]	chr17	+	Coding	35220834	35224134
TC1700000676.mm.2	8,6	8,88	0,52	0,6	T	T	-1,22	0,4815	0,8035	T	NM_023179; ENSMUST00000068261; ENSMUST00000118384; ENSMUST00000130992; ENSMUST00000142415; ENSMUST00000143289; ENSMUST00000146711; BC020190; BC062380; OTTMUST00000077935; OTTMUST00000077936; OTTMUST00000077937; OTTMUST00000077938; OTTMUST00000077939; OTTMUST00000077940; uc008cgx.2; uc008cgy.2	Atp6v1g2	ATPase, H+ transporting, lysosomal V1 subunit G2	chr17	+	Multiple_Complex	35233660	35238768
TC1700000682.mm.2	8,63	8,56	0,66	0,63	T	T	1,05	0,8814	0,9624	T	NM_010392; ENSMUST00000074806; ENSMUST00000173115; BC138688; BC138689; OTTMUST00000095510; OTTMUST00000095511; uc008chl.1	H2-Q2	histocompatibility 2, Q region locus 2	chr17	+	Multiple_Complex	35342242	35346762
TC1700000684.mm.2	7,67	7,24	0,28	0,29	T	T	1,35	0,0407	0,3893	T	NM_001143689; ENSMUST00000081435; ENSMUST00000173975; BC010602; OTTMUST00000095617; OTTMUST00000095618; uc008chm.2	H2-Q4	histocompatibility 2, Q region locus 4	chr17	+	Multiple_Complex	35379617	35385290
TC1700000685.mm.2	8,57	8,29	0,32	0,46	T	T	1,21	0,1048	0,5263	T	NR_051981; OTTMUST00000095865; OTTMUST00000095866	H2-Q5	histocompatibility 2, Q region locus 5	chr17	+	Multiple_Complex	35394099	35397805
TC1700000688.mm.2	6,07	6	0,15	0,15	T	T	1,05	0,7590	0,9240	T	NM_010391; ENSMUST00000068291; ENSMUST00000174525; ENSMUST00000174589; BC011215; OTTMUST00000096007; OTTMUST00000096008; uc008cht.1	H2-Q10	histocompatibility 2, Q region locus 10	chr17	+	Multiple_Complex	35470089	35474563
TC1700000691.mm.2	5,91	5,84	0,21	0,21	T	T	1,05	0,8143	0,9418	T	NM_001252452; NM_013633; ENSMUST00000025271; ENSMUST00000172651; ENSMUST00000173256; ENSMUST00000173805; ENSMUST00000173934; ENSMUST00000174782; BC068268; OTTMUST00000096009; OTTMUST00000096010; OTTMUST00000096011; OTTMUST00000096012; OTTMUST00000096013; OTTMUST00000096014; uc008chu.2; uc012arj.2; uc012ark.1; uc012arl.1	Pou5f1	POU domain, class 5, transcription factor 1	chr17	+	Multiple_Complex	35506018	35510777
TC1700000692.mm.2	6,9	6,76	0,28	0,23	T	T	1,1	0,4695	0,7993	T	NM_146248; ENSMUST00000045956; ENSMUST00000164242; ENSMUST00000172893; ENSMUST00000173582; ENSMUST00000173903; ENSMUST00000173986; ENSMUST00000174827; BC031416; OTTMUST00000096016; OTTMUST00000096017; OTTMUST00000096018; OTTMUST00000096019; OTTMUST00000096020; OTTMUST00000096021; OTTMUST00000096022; uc008chx.2; uc008chy.2	Cchcr1	coiled-coil alpha-helical rod protein 1	chr17	+	Multiple_Complex	35517100	35531015
TC1700000693.mm.2	6,37	6,52	0,17	0,33	T	T	-1,11	0,3113	0,7084	T	NM_020576; ENSMUST00000025273; BC110561; OTTMUST00000096023; uc008chz.3	Psors1c2	psoriasis susceptibility 1 candidate 2 (human)	chr17	+	Coding	35533201	35534648
TC1700000694.mm.2	6,85	6,74	0,07	0,35	T	T	1,08	0,5952	0,8550	T	NM_001008424; ENSMUST00000044804; BC055373; OTTMUST00000096049; uc008cia.1	Cdsn	corneodesmosin	chr17	+	Coding	35552128	35557180
TC1700000695.mm.2	5,65	5,52	0,34	0,28	T	T	1,09	0,6503	0,8794	T	NM_175148; ENSMUST00000044326; ENSMUST00000174246; BC107265; BC107266; uc008cib.1	2300002M23Rik	RIKEN cDNA 2300002M23 gene	chr17	+	Multiple_Complex	35567450	35568952
TC1700000696.mm.2	5,65	5,52	0,35	0,12	T	T	1,09	0,2865	0,6926	T	NM_001163194; ENSMUST00000171166; ENSMUST00000174521; ENSMUST00000174534; OTTMUST00000096053; OTTMUST00000096054; OTTMUST00000096056; uc008cid.1	Sfta2	surfactant associated 2	chr17	+	Multiple_Complex	35601549	35650571
TC1700000703.mm.2	6,25	5,99	0,24	0,34	T	T	1,2	0,5059	0,8148	T	NM_133662; ENSMUST00000003635; BC006950; OTTMUST00000096511; uc008cio.1	Ier3	immediate early response 3	chr17	+	Coding	35821684	35822923
TC1700000704.mm.2	9,15	9,49	0,12	0,17	T	T	-1,27	0,0143	0,2699	T	NM_008027; ENSMUST00000001569; ENSMUST00000172846; ENSMUST00000173147; ENSMUST00000173273; ENSMUST00000173337; ENSMUST00000173381; ENSMUST00000173493; ENSMUST00000173628; ENSMUST00000174080; ENSMUST00000174227; ENSMUST00000174297; BC004647; OTTMUST00000096512; OTTMUST00000096513; OTTMUST00000096514; OTTMUST00000096515; OTTMUST00000096516; OTTMUST00000096517; OTTMUST00000096518; OTTMUST00000096519; OTTMUST00000096520; OTTMUST00000096521; OTTMUST00000096522; uc008cip.1	Flot1	flotillin 1	chr17	+	Multiple_Complex	35823230	35832791
TC1700000705.mm.2	9,97	10,68	0,47	0,31	T	T	-1,64	0,1460	0,5803	T	NM_001010833; ENSMUST00000082337; ENSMUST00000174124; OTTMUST00000096524; OTTMUST00000096525; uc008cir.1	Mdc1	mediator of DNA damage checkpoint 1	chr17	+	Coding	35841498	35859670
TC1700000706.mm.2	8,41	8,87	0,29	0,16	T	T	-1,37	0,0122	0,2496	T	NM_134122; ENSMUST00000074259; ENSMUST00000172931; ENSMUST00000174873; BC021750; BC026576; OTTMUST00000096527; OTTMUST00000096528; OTTMUST00000096529; uc008cis.1	Nrm	nurim (nuclear envelope membrane protein)	chr17	+	Coding	35861318	35865402
TC1700000707.mm.2	11,06	12,09	0,39	0,15	T	T	-2,05	0,0010	0,1018	T	NM_001146710; NM_001146711; NM_175242; ENSMUST00000113814; ENSMUST00000122899; ENSMUST00000127442; ENSMUST00000144382; BC145183; BC150725; OTTMUST00000082096; OTTMUST00000082097; OTTMUST00000082098; OTTMUST00000096530; uc008cit.2; uc008ciu.2; uc008civ.2; uc012ars.1	Ppp1r18	protein phosphatase 1, regulatory subunit 18	chr17	+	Coding	35865593	35875596
TC1700000709.mm.2	9,94	10,57	0,76	0,26	T	T	-1,55	0,1212	0,5509	T	NM_026987; ENSMUST00000025292; ENSMUST00000172730; ENSMUST00000173596; ENSMUST00000173967; ENSMUST00000174308; ENSMUST00000174330; ENSMUST00000174366; ENSMUST00000174449; BC009147; BC046781; BC138204; BC138205; OTTMUST00000096531; OTTMUST00000096532; OTTMUST00000096533; OTTMUST00000096534; OTTMUST00000096535; OTTMUST00000096536; OTTMUST00000096537; OTTMUST00000096538; uc008ciw.2; uc012art.1; uc012aru.1	Dhx16	DEAH (Asp-Glu-Ala-His) box polypeptide 16	chr17	+	Multiple_Complex	35879778	35892670
TC1700000711.mm.2	13,93	13,61	0,3	0,25	T	T	1,25	0,0323	0,3622	T	NM_001163818; NR_035445; ENSMUST00000087210; ENSMUST00000087211; ENSMUST00000130124; ENSMUST00000133641; ENSMUST00000151375; ENSMUST00000151664; ENSMUST00000154856; BC052059; OTTMUST00000049786; OTTMUST00000049790; OTTMUST00000049791; OTTMUST00000049792; OTTMUST00000049793; OTTMUST00000049794; uc012arx.1	Ppp1r10; Mir1894	protein phosphatase 1, regulatory subunit 10; microRNA 1894	chr17	+	Multiple_Complex	35916434	35932283
TC1700000713.mm.2	7,88	7,9	0,2	0,09	T	T	-1,02	0,6872	0,8943	T	NR_028278; uc012ary.1	Gm8801	protein phosphatase 1, regulatory subunit 10 pseudogene	chr17	+	Multiple_Complex	35947154	35953317
TC1700000715.mm.2	9,28	9,03	0,44	0,37	T	T	1,19	0,1123	0,5385	T	NM_008136; ENSMUST00000087200; ENSMUST00000174275; BC010298; OTTMUST00000095982; OTTMUST00000096738; uc008cjo.1	Gnl1	guanine nucleotide binding protein-like 1	chr17	+	Multiple_Complex	35979851	35989462
TC1700000719.mm.2	6,92	6,89	0,4	0,23	T	T	1,02	0,5361	0,8291	T	NM_001034909; ENSMUST00000097331; BC147141; BC147142; uc008cjy.1	Gm6034	predicted gene 6034	chr17	+	Coding	36042961	36058645
TC1700000721.mm.2	5,29	5,26	0,35	0,26	T	T	1,02	0,2020	0,6339	T	ENSMUST00000173128; BC147141_2; BC147142_2	Gm19684; EG547347	predicted gene, 19684 [Source:MGI Symbol;Acc:MGI:5011869]; predicted gene, EG547347, mRNA (cDNA clone MGC:182304 IMAGE:9056198), complete cds.; predicted gene, EG547347, mRNA (cDNA clone MGC:182294 IMAGE:9056188), complete cds.	chr17	+	Coding	36121678	36129692
TC1700000722.mm.2	6,92	6,89	0,22	0,08	T	T	1,02	0,3713	0,7460	T	NR_033517; uc012asm.1	2410017I17Rik	RIKEN cDNA 2410017I17 gene	chr17	+	Multiple_Complex	36144775	36162573
TC1700000735.mm.2	6,05	6,11	0,17	0,07	T	T	-1,04	0,8901	0,9654	T	NM_177635; ENSMUST00000041964; OTTMUST00000096648; uc008clb.1	H2-M11	histocompatibility 2, M region locus 11	chr17	+	Coding	36547075	36549252
TC1700000743.mm.2	8,01	7,49	0,53	0,41	T	T	1,43	0,3653	0,7418	T	NM_177637; OTTMUST00000096417; uc008cle.1	H2-M10.5	histocompatibility 2, M region locus 10.5	chr17	+	Coding	36772910	36776235
TC1700000744.mm.2	7,62	7,33	0,68	0,54	T	T	1,22	0,7582	0,9237	T	NM_201611; ENSMUST00000041398; OTTMUST00000096418; uc008clf.2	H2-M10.6	histocompatibility 2, M region locus 10.6	chr17	+	Coding	36812171	36815566
TC1700000745.mm.2	7,5	7,91	0,12	0,24	T	T	-1,33	0,0082	0,2168	T	NM_001025599; NM_001286726; NM_001286727; ENSMUST00000053434; ENSMUST00000123715; ENSMUST00000124136; ENSMUST00000124307; ENSMUST00000130367; ENSMUST00000130801; ENSMUST00000134325; ENSMUST00000144182; ENSMUST00000156872; ENSMUST00000179968; BC037110; OTTMUST00000083971; OTTMUST00000083972; OTTMUST00000083973; OTTMUST00000083974; OTTMUST00000083975; OTTMUST00000083976; OTTMUST00000083977; OTTMUST00000083978; OTTMUST00000083979	Trim26	tripartite motif-containing 26	chr17	+	Multiple_Complex	36837134	36859398
TC1700000747.mm.2	6,75	6,49	0,48	0,3	T	T	1,2	0,2650	0,6761	T	NM_011280; ENSMUST00000060524; BC051632; OTTMUST00000096447; uc008clj.2	Trim10	tripartite motif-containing 10	chr17	+	Coding	36869574	36877833
TC1700000748.mm.2	6,99	6,91	0,31	0,41	T	T	1,05	0,8906	0,9654	T	NM_146077; ENSMUST00000078438; BC026666; OTTMUST00000096452; uc008cll.1	Trim31	tripartite motif-containing 31	chr17	+	Coding	36898118	36910217
TC1700000750.mm.2	6,99	6,94	0,23	0,12	T	T	1,04	0,9977	0,9993	T	NM_001099632; ENSMUST00000040498; ENSMUST00000173072; ENSMUST00000174669; BC132405; BC145677; OTTMUST00000096453; OTTMUST00000096454; OTTMUST00000096455; uc008clm.1	Rnf39	ring finger protein 39	chr17	+	Coding	36942918	36947986
TC1700000751.mm.2	9,42	9,59	0,15	0,19	T	T	-1,13	0,2000	0,6322	T	NM_029602; ENSMUST00000040177; ENSMUST00000172672; ENSMUST00000173814; BC027007; OTTMUST00000096464; OTTMUST00000096465; OTTMUST00000096466; uc008clq.1; uc008clr.1	Znrd1as	Znrd1 antisense	chr17	+	Multiple_Complex	36958592	36965623
TC1700000752.mm.2	6,29	6,27	0,51	0,16	T	T	1,01	0,0852	0,4964	T	NM_001013745; NM_001168501; NM_001168502; NR_033137; ENSMUST00000069250; ENSMUST00000089968; ENSMUST00000172502; ENSMUST00000172527; ENSMUST00000172540; ENSMUST00000172580; ENSMUST00000173588; ENSMUST00000173921; ENSMUST00000174016; ENSMUST00000174470; ENSMUST00000174524; ENSMUST00000174672; ENSMUST00000174747; BC052028; OTTMUST00000096470; OTTMUST00000096471; OTTMUST00000096472; OTTMUST00000096473; OTTMUST00000096474; OTTMUST00000096475; OTTMUST00000096476; OTTMUST00000096477; OTTMUST00000096478; OTTMUST00000096479; OTTMUST00000096480; OTTMUST00000096481; OTTMUST00000096482; uc008clu.2; uc008clv.2; uc008clw.2; uc012atb.1	Zfp57	zinc finger protein 57	chr17	+	Multiple_Complex	37001163	37010729
TC1700000754.mm.2	11,53	11,56	0,28	0,3	T	T	-1,03	0,6741	0,8889	T	NM_019439; ENSMUST00000025338; ENSMUST00000172789; ENSMUST00000172792; ENSMUST00000173564; ENSMUST00000173823; ENSMUST00000174071; ENSMUST00000174181; ENSMUST00000174347; ENSMUST00000174456; ENSMUST00000174826; ENSMUST00000174866; BC054735; BC056990; OTTMUST00000096317; OTTMUST00000096318; OTTMUST00000096319; OTTMUST00000096320; OTTMUST00000096321; OTTMUST00000096322; OTTMUST00000096323; OTTMUST00000096324; OTTMUST00000096325; OTTMUST00000096326; OTTMUST00000096327; uc008clz.1; uc008cma.1; uc008cmb.1; uc008cmc.1; uc008cmd.1	Gabbr1	gamma-aminobutyric acid (GABA) B receptor, 1	chr17	+	Multiple_Complex	37045966	37075067
TC1700000761.mm.2	4,85	4,83	0,27	0,19	T	F	1,01	0,8827	0,9628	F	NM_023137; ENSMUST00000038844; BC027627; BC036383; OTTMUST00000096338; uc008cmi.2	Ubd	ubiquitin D	chr17	+	Coding	37193892	37196101
TC1700000762.mm.2	5,52	5,1	0,32	0,35	T	T	1,33	0,0268	0,3378	T	NM_146514; ENSMUST00000078209; BC120652; OTTMUST00000096341; uc008cml.1	Olfr96	olfactory receptor 96	chr17	+	Coding	37225091	37226141
TC1700000765.mm.2	10,43	9,99	0,53	0,31	T	T	1,36	0,0813	0,4914	T	NM_013819; ENSMUST00000038580; BC031984; OTTMUST00000096441; uc008cmo.1	H2-M3	histocompatibility 2, M region locus 3	chr17	+	Coding	37270220	37274488
TC1700000772.mm.2	6,69	6,44	0,55	0,25	T	T	1,19	0,8060	0,9391	T	NM_146511; ENSMUST00000077008; BC141327; BC141329; BC148321; OTTMUST00000096567; uc008cmw.2	Olfr107	olfactory receptor 107	chr17	+	Coding	37405477	37406509
TC1700000773.mm.2	6,75	6,46	1	0,47	T	T	1,22	0,5956	0,8553	T	NM_146465; ENSMUST00000078207; BC132008; BC132012; OTTMUST00000096580; uc008cmx.2	Olfr108	olfactory receptor 108	chr17	+	Coding	37445480	37446517
TC1700000774.mm.2	6,71	6,85	0,26	0,49	T	T	-1,1	0,9420	0,9833	T	NM_146835; ENSMUST00000031086; BC130246; OTTMUST00000096582; uc008cmy.1	Olfr109	olfactory receptor 109	chr17	+	Coding	37466208	37467152
TC1700000775.mm.2	9,11	7,95	0,65	0,47	T	T	2,23	0,0056	0,1872	T	NM_146328; ENSMUST00000168318; BC132347; OTTMUST00000096585; uc008cnb.2	Olfr110	olfactory receptor 110	chr17	+	Coding	37492468	37499674
TC1700000777.mm.2	10,35	9,21	0,79	0,47	T	T	2,19	0,0032	0,1486	T	NM_001005485; ENSMUST00000097325; BC139116; BC139117; OTTMUST00000096612; uc008cnc.2	Olfr111	olfactory receptor 111	chr17	+	Coding	37529957	37530997
TC1700000778.mm.2	5,92	5,69	0,49	0,35	T	T	1,17	0,3600	0,7396	T	NM_213721; ENSMUST00000122036; BC128012; OTTMUST00000096622; uc008cnj.1	Olfr118	olfactory receptor 118	chr17	+	Coding	37672025	37672990
TC1700000779.mm.2	5,87	6,06	0,53	0,29	T	T	-1,14	0,4660	0,7975	T	NM_001011830; ENSMUST00000080483; OTTMUST00000096623; uc008cnk.1	Olfr119	olfactory receptor 119	chr17	+	Coding	37696664	37701818
TC1700000780.mm.2	6,63	6,67	0,39	0,32	T	T	-1,02	0,4241	0,7774	T	NM_146631; ENSMUST00000077498; OTTMUST00000096625; uc008cnl.1	Olfr120	olfactory receptor 120	chr17	+	Coding	37725999	37726991
TC1700000781.mm.2	6,55	6,37	0,52	0,14	T	T	1,13	0,2469	0,6634	T	NM_146629; ENSMUST00000074555; BC090631; OTTMUST00000096626; uc008cnm.1	Olfr121	olfactory receptor 121	chr17	+	Coding	37748866	37753009
TC1700000782.mm.2	7,73	7,84	0,41	0,16	T	T	-1,08	0,5073	0,8156	T	NM_146288; ENSMUST00000119082; ENSMUST00000172582; OTTMUST00000096627; uc029thq.1	Olfr122	olfactory receptor 122	chr17	+	Coding	37768607	37772789
TC1700000783.mm.2	5,85	5,67	0,27	0,19	T	T	1,13	0,4231	0,7771	T	NM_146630; ENSMUST00000054748; BC148279; BC148324; OTTMUST00000096628; uc008cno.1	Olfr123	olfactory receptor 123	chr17	+	Coding	37795435	37796375
TC1700000785.mm.2	5,38	5,15	0,26	0,33	T	T	1,17	0,6457	0,8774	T	NM_147062; ENSMUST00000053599; BC119256; BC119258; OTTMUST00000096629; uc008cnp.2	Olfr124	olfactory receptor 124	chr17	+	Coding	37805069	37806190
TC1700000786.mm.2	6,22	5,99	0,56	0,27	T	T	1,17	0,1984	0,6304	T	NM_146290; ENSMUST00000050255; BC116810; BC116812; OTTMUST00000096630; uc008cnq.2	Olfr125	olfactory receptor 125	chr17	+	Coding	37834911	37836028
TC1700000787.mm.2	5,95	6,33	0,36	0,29	T	T	-1,3	0,7956	0,9359	T	NM_146890; ENSMUST00000076936; OTTMUST00000096669; uc008cnr.1	Olfr126	olfactory receptor 126	chr17	+	Coding	37850594	37851553
TC1700000789.mm.2	6,83	6,79	0,45	0,5	T	T	1,03	0,9203	0,9756	T	NM_146377; ENSMUST00000076331; BC132433; BC145997; OTTMUST00000096347; uc008cns.1	Olfr127	olfactory receptor 127	chr17	+	Coding	37903522	37904616
TC1700000790.mm.2	8,63	8,57	0,41	0,52	T	T	1,04	0,6661	0,8854	T	NM_206816; ENSMUST00000080231; OTTMUST00000096348; uc008cnt.1	Olfr128	olfactory receptor 128	chr17	+	Coding	37923516	37924555
TC1700000794.mm.2	7,35	6,62	0,59	0,65	T	T	1,66	0,2195	0,6442	T	NM_146487; ENSMUST00000087129; BC128267; OTTMUST00000096385; uc008cnw.1	Olfr130	olfactory receptor 130	chr17	+	Coding	38067173	38068126
TC1700000796.mm.2	8,89	8,45	1,99	1,23	T	T	1,36	0,7625	0,9257	T	NM_146831; ENSMUST00000113636; ENSMUST00000173610; BC132057; BC132059; OTTMUST00000096389; OTTMUST00000096390; uc008cnz.1	Olfr133	olfactory receptor 133	chr17	+	Coding	38145393	38149590
TC1700000797.mm.2	7,49	7,3	0,28	0,18	T	T	1,14	0,8399	0,9495	T	NM_146832; ENSMUST00000074883; OTTMUST00000096398; uc008coa.1	Olfr134	olfactory receptor 134	chr17	+	Coding	38175086	38176024
TC1700000798.mm.2	6,66	6,77	0,41	0,19	T	T	-1,08	0,6077	0,8611	T	NM_146332; ENSMUST00000076245; BC116774; BC116776; OTTMUST00000096399; uc008cob.1	Olfr135	olfactory receptor 135	chr17	+	Coding	38208169	38209247
TC1700000799.mm.2	5,38	5,31	0,58	0,48	T	T	1,05	0,6618	0,8828	T	NM_130868; ENSMUST00000071871; ENSMUST00000172843; ENSMUST00000173841; ENSMUST00000174678; BC104280; BC104281; BC127129; BC127966; OTTMUST00000096400; OTTMUST00000096401; OTTMUST00000096402; uc008coc.1	Olfr138	olfactory receptor 138	chr17	+	Coding	38261067	38275711
TC1700000800.mm.2	7,4	7,76	0,3	0,34	T	T	-1,28	0,5333	0,8278	T	NM_146807; ENSMUST00000077203; OTTMUST00000096405; uc008coe.1	Olfr136	olfactory receptor 136	chr17	+	Coding	38335159	38336097
TC1700000801.mm.2	4,31	4,35	0,26	0,33	F	F	-1,03	0,6694	0,8865	F	NM_001177585; ENSMUST00000173055; ENSMUST00000178654; OTTMUST00000096410; uc012atd.1	Esp34	exocrine gland secreted peptide 34	chr17	+	Coding	38554192	38560621
TC1700000802.mm.2	5,13	4,84	0,38	0,4	F	F	1,22	0,2960	0,6992	F	NM_001177586; ENSMUST00000174742; OTTMUST00000096411; uc012ate.1	Esp31	exocrine gland secreted peptide 31	chr17	+	Coding	38639447	38645653
TC1700000803.mm.2	5,18	4,81	0,09	0,06	F	F	1,29	0,0060	0,1923	F	NM_001256050; ENSMUST00000180245; uc029ths.1	Esp24	exocrine gland secreted peptide 24	chr17	+	Multiple_Complex	39036695	39040227
TC1700000805.mm.2	5,72	5,96	0,46	0,18	T	T	-1,19	0,5224	0,8226	T	NM_001244763; ENSMUST00000179848; uc029tht.1	Esp18	exocrine gland secreted peptide 18	chr17	+	Multiple_Complex	39406359	39410992
TC1700000806.mm.2	7,12	7,24	0,36	0,53	T	T	-1,09	0,8564	0,9539	T	NM_001255977; ENSMUST00000178037; OTTMUST00000112679; uc029thu.1	Esp16	exocrine gland secreted peptide 16	chr17	+	Multiple_Complex	39536142	39540847
TC1700000807.mm.2	7,32	7,57	0,49	0,44	T	T	-1,19	0,5274	0,8250	T	NM_001244651; ENSMUST00000178929; uc012atg.2	Esp15	exocrine gland secreted peptide 15	chr17	+	Multiple_Complex	39640957	39645667
TC1700000809.mm.2	5,3	5,1	0,23	0,45	F	F	1,15	0,7360	0,9156	F	NM_001256051; ENSMUST00000178880; uc029thv.1	Esp38	exocrine gland secreted peptide 38	chr17	+	Multiple_Complex	39950520	39955287
TC1700000812.mm.2	5,56	5,52	0,48	0,37	T	T	1,02	0,6700	0,8865	T	NM_001177584; ENSMUST00000171813; uc012ati.1	Esp8	exocrine gland secreted peptide 8	chr17	+	Coding	40520022	40530702
TC1700000813.mm.2	5,64	5,5	0,33	0,33	T	T	1,1	0,2739	0,6821	T	NM_001177529; NM_001287194; NM_001287195; ENSMUST00000097324; uc012atj.1	Esp6; Esp5; Esp6Esp5	exocrine gland secreted peptide 6; exocrine gland secreted peptide 5; Esp6-Esp5 readthrough transcript	chr17	+	Coding	40561507	40579549
TC1700000814.mm.2	5,56	5,09	0,44	0,18	T	F	1,39	0,0228	0,3190	F	NM_001177583; ENSMUST00000178498; uc012atk.1	Esp4	exocrine gland secreted peptide 4	chr17	+	Coding	40598594	40602618
TC1700000815.mm.2	5,95	5,7	0,47	0,31	T	T	1,19	0,5224	0,8226	T	NM_001251916; ENSMUST00000177574; uc029thw.1	Esp3	exocrine gland secreted peptide 3	chr17	+	Multiple_Complex	40632075	40637060
TC1700000816.mm.2	7,92	7,61	0,35	0,16	T	T	1,24	0,1743	0,6099	T	NM_001038500; ENSMUST00000161110; OTTMUST00000071522; uc008coi.1	Esp1	exocrine gland secreted peptide 1	chr17	+	Coding	40727120	40731782
TC1700000817.mm.2	5,47	5,1	0,32	0,46	T	T	1,29	0,2446	0,6623	T	NM_011269; ENSMUST00000024721; BC101941; BC101942; BC103512; BC103662; OTTMUST00000065062; uc008col.1	Rhag	Rhesus blood group-associated A glycoprotein	chr17	+	Coding	40811126	40840754
TC1700000819.mm.2	8,55	8,99	0,35	0,32	T	T	-1,36	0,0658	0,4619	T	NM_008650; ENSMUST00000169611; BC019175; uc008coo.2	Mut	methylmalonyl-Coenzyme A mutase	chr17	+	Coding	40934685	40961989
TC1700000822.mm.2	6,19	6,3	0,26	0,29	T	T	-1,08	0,6321	0,8713	T	NM_028474; ENSMUST00000048691; BC145294; BC151166; uc012atn.1; uc012ato.1	Ptchd4	patched domain containing 4	chr17	+	Multiple_Complex	42315947	42507741
TC1700000828.mm.2	11,65	11,35	0,18	0,23	T	T	1,23	0,0909	0,5024	T	XM_003688947.1	Gm5978	PREDICTED: predicted gene 5978 (Gm5978), mRNA.	chr17	+	Coding	42727173	42728039
TC1700000829.mm.2	10,57	11,15	0,57	0,38	T	T	-1,5	0,0179	0,2909	T	NM_178589; ENSMUST00000024708; BC016420; uc008cou.1; uc008cov.1	Tnfrsf21	tumor necrosis factor receptor superfamily, member 21	chr17	+	Coding	43016555	43089188
TC1700000832.mm.2	6,73	6,9	0,57	0,55	T	T	-1,13	0,3887	0,7590	T	NM_133776; ENSMUST00000047399; BC019217; uc008coz.2	Adgrf1	adhesion G protein-coupled receptor F1	chr17	+	Coding	43270329	43324737
TC1700000833.mm.2	7,62	6,39	0,67	0,41	T	T	2,35	0,0291	0,3486	T	NM_001081178; ENSMUST00000113599; uc008cpa.1; uc008cpb.1	Adgrf5	adhesion G protein-coupled receptor F5	chr17	+	Multiple_Complex	43389466	43459557
TC1700000835.mm.2	9,26	7,96	0,86	0,22	T	T	2,45	0,0034	0,1530	T	NM_013737; ENSMUST00000024706; ENSMUST00000163489; ENSMUST00000165706; ENSMUST00000167214; ENSMUST00000167418; ENSMUST00000169694; BC010726; OTTMUST00000065070; OTTMUST00000094237; OTTMUST00000094238; OTTMUST00000094239; OTTMUST00000094240; OTTMUST00000094241; uc008cpd.1; uc008cpe.1; uc012atr.1	Pla2g7	phospholipase A2, group VII (platelet-activating factor acetylhydrolase, plasma)	chr17	+	Multiple_Complex	43568098	43612201
TC1700000836.mm.2	7,26	7,02	0,4	0,28	T	T	1,18	0,3186	0,7129	T	NM_001285947; NM_001285948; NM_018887; ENSMUST00000170988; BC021418; BC037663	Cyp39a1	cytochrome P450, family 39, subfamily a, polypeptide 1	chr17	+	Coding	43667372	43751431
TC1700000839.mm.2	8,61	8,78	0,25	0,73	T	T	-1,13	0,2213	0,6449	T	NM_001286653; NM_001286654; NM_030598; NM_207649; ENSMUST00000044792; ENSMUST00000044895; ENSMUST00000177857; BC047153; BC049096; BC062141; uc008cpo.1; uc008cpp.1; uc008cpq.1	Rcan2	regulator of calcineurin 2	chr17	+	Coding	43801851	44039516
TC1700000842.mm.2	9,1	9,64	0,45	0,34	T	T	-1,45	0,0466	0,4088	T	NM_001168620; NM_032003; ENSMUST00000024756; ENSMUST00000126032; ENSMUST00000154166; BC138977; BC138978; OTTMUST00000070143; OTTMUST00000070144; OTTMUST00000070145; uc008cpr.2; uc008cps.2; uc008cpt.2; uc012atw.1	Enpp5	ectonucleotide pyrophosphatase/phosphodiesterase 5	chr17	+	Coding	44078813	44086567
TC1700000846.mm.2	7,45	7,48	0,49	0,23	T	T	-1,02	0,7881	0,9340	T	NM_172621; ENSMUST00000024755; BC064037; uc008cpw.1; uc008cpx.1	Clic5	chloride intracellular channel 5	chr17	+	Coding	44188572	44280168
TC1700000850.mm.2	9,47	9,3	0,65	0,36	T	T	1,12	0,6727	0,8882	T	NM_178652; ENSMUST00000050630; ENSMUST00000127798; ENSMUST00000129416; ENSMUST00000130623; OTTMUST00000076669; OTTMUST00000076671; OTTMUST00000076672; OTTMUST00000076678; uc008cqe.1; uc008cqf.1; uc008cqg.1; uc008cqh.1	Supt3	suppressor of Ty 3	chr17	+	Multiple_Complex	44777152	45119290
TC1700000862.mm.2	7	7	0,23	0,24	T	T	-1	0,8319	0,9467	T	NM_198608; ENSMUST00000024733; BC113172; BC113779; uc008cqr.1; uc008cqs.1; uc012auc.1	Aars2	alanyl-tRNA synthetase 2, mitochondrial (putative)	chr17	+	Coding	45506841	45520843
TC1700000863.mm.2	5,02	4,83	0,35	0,17	T	T	1,14	0,4849	0,8054	T	NM_013688; ENSMUST00000113547; BC145741; uc008cqt.1	Tcte1	t-complex-associated testis expressed 1	chr17	+	Coding	45523434	45542679
TC1700000864.mm.2	7,79	7,86	0,32	0,61	T	T	-1,05	0,5656	0,8408	T	NM_008690; ENSMUST00000024742; BC030923	Nfkbie	nuclear factor of kappa light polypeptide gene enhancer in B cells inhibitor, epsilon	chr17	+	Multiple_Complex	45555716	45563169
TC1700000865.mm.2	11,25	11,64	0,44	0,23	T	T	-1,31	0,0872	0,4986	T	NM_028662; ENSMUST00000041353; BC025875; BC036992; uc008cqw.1; uc008cqx.1; uc008cqy.1	Slc35b2	solute carrier family 35, member B2	chr17	+	Multiple_Complex	45563960	45567704
TC1700000869.mm.2	7,14	7,28	0,46	0,27	T	T	-1,1	0,4465	0,7874	T	NM_026732; ENSMUST00000024734; ENSMUST00000148537; ENSMUST00000149040; BC027021; OTTMUST00000077672; OTTMUST00000077673; OTTMUST00000077674; uc008crj.1	Mrpl14	mitochondrial ribosomal protein L14	chr17	+	Multiple_Complex	45686322	45698495
TC1700000879.mm.2	10,83	11,1	0,36	0,32	T	T	-1,21	0,1716	0,6067	T	NM_026768; ENSMUST00000024763; ENSMUST00000123646; ENSMUST00000131943; ENSMUST00000134237; ENSMUST00000146255; ENSMUST00000147672; BC058959; OTTMUST00000070258; OTTMUST00000070259; OTTMUST00000070260; OTTMUST00000070261; OTTMUST00000070263; OTTMUST00000070264; uc008crs.1	Mrps18a	mitochondrial ribosomal protein S18A	chr17	+	Multiple_Complex	46110986	46128910
TC1700000881.mm.2	9,81	10,44	0,48	0,2	T	T	-1,54	0,0171	0,2889	T	NM_001145979; NM_019581; ENSMUST00000024748; ENSMUST00000163941; ENSMUST00000164338; ENSMUST00000165686; ENSMUST00000166252; ENSMUST00000166563; ENSMUST00000166663; ENSMUST00000166701; ENSMUST00000167404; ENSMUST00000167681; ENSMUST00000169383; ENSMUST00000169778; ENSMUST00000169798; ENSMUST00000169918; ENSMUST00000169955; ENSMUST00000171901; ENSMUST00000172170; BC049089; BC051958; OTTMUST00000091059; OTTMUST00000091060; OTTMUST00000091061; OTTMUST00000091062; OTTMUST00000091063; OTTMUST00000091064; OTTMUST00000091065; OTTMUST00000091066; OTTMUST00000091067; OTTMUST00000091068; OTTMUST00000091069; OTTMUST00000091070; OTTMUST00000091071; OTTMUST00000091072; OTTMUST00000091073; OTTMUST00000091074; OTTMUST00000091075; uc008crv.2; uc008crw.2; uc012aul.1	Gtpbp2	GTP binding protein 2	chr17	+	Multiple_Complex	46161032	46169370
TC1700000882.mm.2	10,86	11,36	0,27	0,17	T	T	-1,41	0,0120	0,2476	T	NM_028198; ENSMUST00000087031; BC131660; BC131661; uc008crz.1; uc008csa.1; uc008csb.1; uc012aun.1	Xpo5	exportin 5	chr17	+	Multiple_Complex	46202855	46242299
TC1700000884.mm.2	10,55	11,08	0,53	0,26	T	T	-1,45	0,0431	0,3982	T	NM_145353; ENSMUST00000095263; ENSMUST00000123311; ENSMUST00000127378; ENSMUST00000145371; ENSMUST00000149989; ENSMUST00000151488; BC019384; BC100575; OTTMUST00000071423; OTTMUST00000071424; OTTMUST00000071492; OTTMUST00000071493; OTTMUST00000071494; OTTMUST00000071495; uc008csd.2	Yipf3	Yip1 domain family, member 3	chr17	+	Multiple_Complex	46248080	46252537
TC1700000886.mm.2	6,87	6,78	0,17	0,05	T	T	1,06	0,4235	0,7771	T	NM_001111142; ENSMUST00000095262; BC147714; uc012auo.1; uc012aup.1	Lrrc73	leucine rich repeat containing 73	chr17	+	Coding	46254165	46257316
TC1700000888.mm.2	7,17	7,23	0,15	0,25	T	T	-1,05	0,6379	0,8748	T	NM_001286013; NM_001286028; ENSMUST00000061722; ENSMUST00000166280; ENSMUST00000166617; ENSMUST00000170271; BC118057; BC122518; OTTMUST00000092748; OTTMUST00000092749; OTTMUST00000092750; OTTMUST00000092751; uc008csm.2	Dlk2	delta-like 2 homolog (Drosophila)	chr17	+	Coding	46297421	46303271
TC1700000890.mm.2	9,73	10,21	0,36	0,23	T	T	-1,39	0,0753	0,4794	T	NM_021346; NM_207671; ENSMUST00000113481; ENSMUST00000123733; ENSMUST00000136017; ENSMUST00000138127; ENSMUST00000152472; BC150730; OTTMUST00000056128; OTTMUST00000083280; OTTMUST00000083281; OTTMUST00000083282; OTTMUST00000083283; uc008csr.2	Zfp318	zinc finger protein 318	chr17	+	Multiple_Complex	46383731	46420920
TC1700000893.mm.2	6,4	6,12	0,35	0,38	T	T	1,22	0,2374	0,6584	T	NM_053250; NM_181664; ENSMUST00000024764; ENSMUST00000113465; ENSMUST00000164180; ENSMUST00000165750; ENSMUST00000165811; ENSMUST00000165993; ENSMUST00000169441; BC116360; OTTMUST00000094684; OTTMUST00000094685; OTTMUST00000094686; OTTMUST00000094687; OTTMUST00000094688; OTTMUST00000094689; OTTMUST00000094690; uc008cst.1; uc008csu.1; uc008csv.1	Crip3	cysteine-rich protein 3	chr17	+	Multiple_Complex	46428926	46431776
TC1700000896.mm.2	5,74	5,56	0,22	0,22	T	T	1,14	0,0726	0,4754	T	NM_207161; ENSMUST00000046497; BC048355; uc008csz.1	Dnph1	2-deoxynucleoside 5-phosphate N-hydrolase 1; 2'-deoxynucleoside 5'-phosphate N-hydrolase 1	chr17	+	Coding	46496789	46499618
TC1700000898.mm.2	9,28	9,5	0,16	0,23	T	T	-1,16	0,0662	0,4622	T	NM_025302; ENSMUST00000002844; ENSMUST00000113429; ENSMUST00000113430; ENSMUST00000146183; ENSMUST00000156464; BC027762; OTTMUST00000059467; OTTMUST00000059468; OTTMUST00000059469; OTTMUST00000059470; OTTMUST00000059471; uc008ctm.1; uc008ctn.1	Mrpl2	mitochondrial ribosomal protein L2	chr17	+	Multiple_Complex	46646229	46650139
TC1700000899.mm.2	11,42	11,61	0,37	0,11	T	T	-1,14	0,0243	0,3258	T	NM_025611; ENSMUST00000043464; ENSMUST00000125949; ENSMUST00000132790; ENSMUST00000133393; ENSMUST00000144966; ENSMUST00000145567; ENSMUST00000151002; BC138998; BC139000; OTTMUST00000059424; OTTMUST00000059425; OTTMUST00000059426; OTTMUST00000059427; OTTMUST00000059428; OTTMUST00000059429; OTTMUST00000059430; uc008cto.1; uc008ctp.1; uc008ctq.1; uc008ctr.1; uc008cts.1; uc008ctt.1	Cul7	cullin 7	chr17	+	Multiple_Complex	46650337	46664364
TC1700000900.mm.2	9,88	10,15	0,66	0,36	T	T	-1,2	0,2919	0,6962	T	NM_001277309; NM_001277310; NM_001277311; NM_001277312; NM_010787; NR_102392; ENSMUST00000002845; BC013344	Mea1	male enhanced antigen 1	chr17	+	Multiple_Complex	46680453	46683126
TC1700000901.mm.2	9,55	9,59	0,11	0,04	T	T	-1,03	0,7065	0,9043	T	NM_145488; ENSMUST00000002840; ENSMUST00000127897; ENSMUST00000144964; ENSMUST00000148872; BC003424; OTTMUST00000065100; OTTMUST00000065101; OTTMUST00000065102; OTTMUST00000065103; uc008cud.1	Pex6	peroxisomal biogenesis factor 6	chr17	+	Multiple_Complex	46711463	46725541
TC1700000902.mm.2	7,46	7,37	0,1	0,11	T	T	1,06	0,5900	0,8525	T	NM_025966; ENSMUST00000071430; BC038674; uc008cui.1	2310039H08Rik	RIKEN cDNA 2310039H08 gene	chr17	+	Coding	46772635	46773407
TC1700000904.mm.2	11,52	11,81	0,07	0,33	T	T	-1,22	0,1878	0,6218	T	NM_178385; ENSMUST00000040434; BC019476; BC083164; uc008cum.1	Tbcc	tubulin-specific chaperone C	chr17	+	Coding	46890621	46892463
TC1700000905.mm.2	6,5	6,25	0,2	0,15	T	T	1,18	0,3616	0,7404	T	NM_008938; ENSMUST00000024773; ENSMUST00000162469; BC028958; BC085266; OTTMUST00000087082; OTTMUST00000087083; uc008cun.1; uc008cuo.1	Prph2	peripherin 2	chr17	+	Multiple_Complex	46910459	46924933
TC1700000906.mm.2	6,14	5,92	0,18	0,19	T	T	1,17	0,1948	0,6278	T	NM_001097623; NM_172622; BC059215; BC108416; uc008cur.1; uc008cus.1; uc008cut.1; uc008cuu.1; uc008cuv.1; uc008cuw.1; uc008cux.1	Trerf1	transcriptional regulating factor 1	chr17	+	Multiple_Complex	47140942	47359458
TC1700000912.mm.2	9,03	9,33	0,23	0,25	T	T	-1,24	0,1763	0,6116	T	NM_001146211; NM_001146212; NM_183086; ENSMUST00000060752; ENSMUST00000119841; ENSMUST00000119945; ENSMUST00000120737; ENSMUST00000125963; ENSMUST00000135418; ENSMUST00000136061; ENSMUST00000141699; ENSMUST00000143725; ENSMUST00000152497; ENSMUST00000154039; BC048912; BC096657; OTTMUST00000078210; OTTMUST00000078211; OTTMUST00000078212; OTTMUST00000078213; OTTMUST00000078214; OTTMUST00000078215; OTTMUST00000078216; OTTMUST00000078217; OTTMUST00000078218; OTTMUST00000078219; uc008cuy.2; uc008cuz.2; uc008cva.1; uc012auv.1	Mrps10	mitochondrial ribosomal protein S10	chr17	+	Multiple_Complex	47368887	47381417
TC1700000913.mm.2	6,88	7	0,05	0,27	T	T	-1,09	0,3470	0,7303	T	NM_146079; ENSMUST00000024774; ENSMUST00000145462; BC018258; BC018480; BC029017; BC029661; BC031367; BC031916; BC033358; BC033380; BC033383; BC034331; BC034595; OTTMUST00000078208; OTTMUST00000078209; uc008cvb.1	Guca1b	guanylate cyclase activator 1B	chr17	+	Coding	47385393	47392967
TC1700000915.mm.2	6,68	6,55	0,14	0,24	T	T	1,09	0,7286	0,9122	T	NM_145489; ENSMUST00000037701; ENSMUST00000150819; BC006605; uc008cvg.2	AI661453	expressed sequence AI661453	chr17	+	Coding	47436615	47470638
TC1700000917.mm.2	12,24	12,61	0,46	0,34	T	T	-1,3	0,9837	0,9963	T	NM_001081635; NM_001081636; NM_007632; ENSMUST00000037333; ENSMUST00000171031; ENSMUST00000182060; ENSMUST00000182129; ENSMUST00000182209; ENSMUST00000182281; ENSMUST00000182506; ENSMUST00000182539; ENSMUST00000182591; ENSMUST00000182846; ENSMUST00000182848; ENSMUST00000182874; ENSMUST00000182935; ENSMUST00000183014; ENSMUST00000183044; ENSMUST00000183061; ENSMUST00000183158; ENSMUST00000183177; ENSMUST00000183206; ENSMUST00000183210; ENSMUST00000183256; BC004076; BC005605; OTTMUST00000116908; OTTMUST00000116927; OTTMUST00000116928; OTTMUST00000116929; OTTMUST00000116930; OTTMUST00000116931; OTTMUST00000116932; OTTMUST00000116933; OTTMUST00000116934; OTTMUST00000116935; OTTMUST00000116936; OTTMUST00000116945; OTTMUST00000116946; OTTMUST00000116947; OTTMUST00000116948; OTTMUST00000116949; OTTMUST00000116950; OTTMUST00000116951; OTTMUST00000116952; OTTMUST00000116953; uc008cvk.1; uc008cvl.1; uc008cvm.1; uc008cvo.1; uc008cvp.1	Ccnd3	cyclin D3	chr17	+	Multiple_Complex	47505051	47599691
TC1700000921.mm.2	7,96	8,81	0,6	0,29	T	T	-1,8	0,0098	0,2313	T	NM_020048; NM_198421; ENSMUST00000024778; ENSMUST00000024779; ENSMUST00000131550; ENSMUST00000133855; ENSMUST00000138638; ENSMUST00000145314; ENSMUST00000149893; ENSMUST00000152724; BC060122; BC060712; OTTMUST00000044299; OTTMUST00000044300; OTTMUST00000044301; OTTMUST00000044302; OTTMUST00000044313; OTTMUST00000044314; OTTMUST00000044315; OTTMUST00000083229; uc008cvr.1; uc008cvs.1; uc008cvt.1; uc008cvu.1; uc008cvv.1; uc008cvw.1	Med20; Usp49	mediator complex subunit 20; ubiquitin specific peptidase 49	chr17	+	Multiple_Complex	47611582	47686761
TC1700000923.mm.2	5,27	4,98	0,48	0,36	T	T	1,22	0,2373	0,6584	T	NM_025973; ENSMUST00000024782; ENSMUST00000144955; BC099409; OTTMUST00000044343; OTTMUST00000057662; uc008cwb.1	Pgc	progastricsin (pepsinogen C)	chr17	+	Coding	47726842	47734483
TC1700000924.mm.2	9,55	9,53	0,13	0,15	T	T	1,01	0,8571	0,9539	T	NM_001161722; NM_001161723; NM_011549; ENSMUST00000024786; ENSMUST00000086932; ENSMUST00000113284; ENSMUST00000113288; ENSMUST00000124765; ENSMUST00000125177; ENSMUST00000126258; ENSMUST00000130208; ENSMUST00000137845; ENSMUST00000140715; ENSMUST00000141631; ENSMUST00000146782; ENSMUST00000159641; ENSMUST00000160373; ENSMUST00000162719; BC064789; OTTMUST00000044334; OTTMUST00000044335; OTTMUST00000044336; OTTMUST00000044337; OTTMUST00000044338; OTTMUST00000044339; OTTMUST00000044340; OTTMUST00000044341; OTTMUST00000057658; OTTMUST00000057659; OTTMUST00000057660; OTTMUST00000057661; OTTMUST00000087140; OTTMUST00000087141; OTTMUST00000087142; uc008cwc.2; uc008cwd.2; uc008cwe.1; uc008cwf.1	Tfeb	transcription factor EB	chr17	+	Multiple_Complex	47737030	47792419
TC1700000930.mm.2	6,76	6,51	0,34	0,6	T	T	1,19	0,4612	0,7954	T	NM_026625; ENSMUST00000022028; BC048440; uc008cwr.1; uc008cws.1	1700067P10Rik	RIKEN cDNA 1700067P10 gene	chr17	+	Coding	48089632	48090920
TC1700000932.mm.2	8,04	8,4	1,44	0,8	T	T	-1,28	0,4686	0,7993	T	NM_021406; ENSMUST00000048782; ENSMUST00000113251; OTTMUST00000040924; OTTMUST00000048305	Trem1	triggering receptor expressed on myeloid cells 1	chr17	+	Coding	48232739	48246924
TC1700000933.mm.2	8,83	8,22	0,69	0,3	T	T	1,53	0,0626	0,4544	T	NM_021407; ENSMUST00000048065; BC127035; BC127036	Trem3	triggering receptor expressed on myeloid cells 3	chr17	+	Coding	48247729	48258847
TC1700000934.mm.2	6,22	6,73	1,76	0,65	T	T	-1,43	0,4628	0,7964	T	NM_001033922; NM_001163795; NM_001163796; NM_172623; ENSMUST00000059873; ENSMUST00000125426; ENSMUST00000136272; ENSMUST00000153131; ENSMUST00000153420; ENSMUST00000154335; BC117091; BC137666; OTTMUST00000070411; OTTMUST00000070412; OTTMUST00000070413; OTTMUST00000070414; OTTMUST00000070415; OTTMUST00000070416; uc008cwz.1; uc008cxa.1; uc008cxb.1; uc008cxc.1; uc012avb.1	Treml4	triggering receptor expressed on myeloid cells-like 4	chr17	+	Multiple_Complex	48264295	48275360
TC1700000935.mm.2	10,49	10,59	0,17	0,15	T	T	-1,07	0,9189	0,9750	T	NM_001033405; ENSMUST00000170941; uc008cxd.1; uc008cxe.1; uc008cxf.1; uc008cxg.1; uc012avc.1	Treml2	triggering receptor expressed on myeloid cells-like 2	chr17	+	Coding	48299498	48312534
TC1700000936.mm.2	10,95	10,77	0,34	0,12	T	T	1,13	0,2408	0,6602	T	NM_177083; ENSMUST00000049614; ENSMUST00000124205; ENSMUST00000125174; ENSMUST00000129825; uc008cxh.1; uc008cxi.1	B430306N03Rik	RIKEN cDNA B430306N03 gene	chr17	+	Multiple_Complex	48316141	48327024
TC1700000937.mm.2	15,25	15,36	0,19	0,27	T	T	-1,08	0,2208	0,6447	T	NM_001272078; NM_031254; ENSMUST00000024791; ENSMUST00000113237; ENSMUST00000132340; ENSMUST00000148545; BC032959; BC033485; BC052784; OTTMUST00000049781; OTTMUST00000049782; OTTMUST00000049783; OTTMUST00000049784	Trem2	triggering receptor expressed on myeloid cells 2	chr17	+	Multiple_Complex	48346401	48354147
TC1700000938.mm.2	7,28	7,17	0,3	0,21	T	T	1,08	0,6112	0,8621	T	NM_001289451; NM_001289457; NM_027763; NR_110338; ENSMUST00000024792; BC138399; BC145263	Treml1	triggering receptor expressed on myeloid cells-like 1	chr17	+	Multiple_Complex	48359916	48367176
TC1700000939.mm.2	9,95	10,06	0,57	0,35	T	T	-1,08	0,0747	0,4777	T	NM_001289490; NM_001289491; NM_207219; ENSMUST00000046651; ENSMUST00000167180; BC022574; BC157987	Oard1	O-acyl-ADP-ribose deacylase 1	chr17	+	Coding	48410000	48417270
TC1700000942.mm.2	7,08	7,1	0,29	0,34	T	T	-1,01	0,5371	0,8295	T	NM_152823; ENSMUST00000074574; ENSMUST00000161418; ENSMUST00000161587; ENSMUST00000162132; ENSMUST00000162313; ENSMUST00000162467; BC095959; OTTMUST00000070422; OTTMUST00000070423; OTTMUST00000070424; OTTMUST00000070425; OTTMUST00000070426; OTTMUST00000070427; uc008cxz.2; uc008cya.1; uc008cyb.1; uc008cyc.1	Unc5cl	unc-5 homolog C (C. elegans)-like	chr17	+	Coding	48454901	48539714
TC1700000946.mm.2	7,11	7,1	0,22	0,36	T	T	1,01	0,6130	0,8628	T	NM_027452; ENSMUST00000046254; BC139418; OTTMUST00000035461; uc008cyd.2	Lrfn2	leucine rich repeat and fibronectin type III domain containing 2	chr17	+	Coding	48932379	49097590
TC1700000948.mm.2	9,6	9,66	0,18	0,17	T	T	-1,04	0,5084	0,8160	T	NM_020042; NM_028464; ENSMUST00000024797; ENSMUST00000165390; ENSMUST00000172871; ENSMUST00000173033; ENSMUST00000173362; ENSMUST00000173430; ENSMUST00000174268; ENSMUST00000174647; OTTMUST00000094876; OTTMUST00000094877; OTTMUST00000094878; OTTMUST00000094879; OTTMUST00000094880; OTTMUST00000094881; OTTMUST00000094882; OTTMUST00000094883; uc008cyg.2; uc008cyh.2	Mocs1	molybdenum cofactor synthesis 1	chr17	+	Multiple_Complex	49428362	49455435
TC1700000949.mm.2	6,52	6,17	0,64	0,47	T	T	1,27	0,2236	0,6470	T	NM_177052; ENSMUST00000024798; ENSMUST00000159354; ENSMUST00000159396; ENSMUST00000160049; ENSMUST00000162029; ENSMUST00000162419; ENSMUST00000162854; OTTMUST00000087654; OTTMUST00000087655; OTTMUST00000087656; OTTMUST00000087657; OTTMUST00000087658; OTTMUST00000087659; OTTMUST00000087660; uc008cyp.1; uc008cyq.1	Kif6	kinesin family member 6	chr17	+	Multiple_Complex	49615136	49909847
TC1700000954.mm.2	11,49	12,03	0,24	0,16	T	T	-1,45	0,0057	0,1894	T	NM_013880; ENSMUST00000043938; BC027746; uc012avf.1	Plcl2	phospholipase C-like 2	chr17	+	Multiple_Complex	50509529	50692080
TC1700000957.mm.2	7	7,19	0,2	0,23	T	T	-1,14	0,7495	0,9200	T	XM_893730.4	Gm6934	PREDICTED: predicted gene 6934 (Gm6934), mRNA.	chr17	+	Multiple_Complex	51832160	51864780
TC1700000971.mm.2	5,94	5,84	0,25	0,16	T	T	1,07	0,5005	0,8124	T	NM_001031811; ENSMUST00000039366; ENSMUST00000184279; OTTMUST00000118100; OTTMUST00000118102	Kcnh8	potassium voltage-gated channel, subfamily H (eag-related), member 8	chr17	+	Multiple_Complex	52602709	52979194
TC1700000973.mm.2	11,9	11,79	0,29	0,16	T	T	1,08	0,9496	0,9861	T	NM_025887; ENSMUST00000017975; BC004842; BC034370; BC096481; uc008czn.1	Rab5a	RAB5A, member RAS oncogene family	chr17	+	Coding	53479234	53507680
TC1700000975.mm.2	9,06	8,97	0,56	0,32	T	T	1,06	0,9237	0,9767	T	NM_001190846; NM_020005; ENSMUST00000000724; ENSMUST00000163648; ENSMUST00000164390; ENSMUST00000166525; ENSMUST00000167092; ENSMUST00000171072; ENSMUST00000172160; BC082581; BC138195; BC145896; OTTMUST00000091025; OTTMUST00000091026; OTTMUST00000091027; OTTMUST00000091028; OTTMUST00000091029; OTTMUST00000091030; OTTMUST00000091031; uc008czp.2; uc012avj.1	Kat2b	K(lysine) acetyltransferase 2B	chr17	+	Multiple_Complex	53566861	53672721
TC1700000978.mm.2	7,55	7,15	0,72	0,38	T	T	1,33	0,3467	0,7303	T	NR_073205; BC109354; BC116728	4932415M13Rik	RIKEN cDNA 4932415M13 gene	chr17	+	Multiple_Complex	53716509	53733843
TC1700000979.mm.2	6,52	6,38	0,54	0,25	T	T	1,1	0,3845	0,7556	T	XM_001001994.4	Gm7225	PREDICTED: predicted gene 7225 (Gm7225), mRNA.	chr17	+	Coding	53774534	53775967
TC1700000987.mm.2	7,09	7,11	0,42	0,23	T	T	-1,01	0,5257	0,8242	T	NM_172829; ENSMUST00000025000; ENSMUST00000086878; ENSMUST00000133899; ENSMUST00000153220; BC125586; BC138142; OTTMUST00000070556; OTTMUST00000070557; OTTMUST00000070558; OTTMUST00000070559; uc008czz.1; uc008daa.1	St6gal2	beta galactoside alpha 2,6 sialyltransferase 2	chr17	+	Multiple_Complex	55445382	55514581
TC1700000990.mm.2	8,27	8,7	1,8	0,78	T	T	-1,35	0,3314	0,7214	T	NM_139138; ENSMUST00000025004; BC120538; BC120540; uc008dae.2	Adgre4	adhesion G protein-coupled receptor E4	chr17	+	Coding	55749984	55853662
TC1700000991.mm.2	9,14	9,61	0,18	0,29	T	T	-1,38	0,0039	0,1604	T	NM_145490; ENSMUST00000054780; BC011426; BC138466; BC138467; uc008dag.1	Zfp959	zinc finger protein 959	chr17	+	Coding	55892093	55898932
TC1700000992.mm.2	6,63	6,79	0,61	0,41	T	T	-1,11	0,4952	0,8101	T	NM_015766; ENSMUST00000003274; BC008209; uc008daj.1	Ebi3	Epstein-Barr virus induced gene 3	chr17	+	Coding	55952623	55957022
TC1700000993.mm.2	9,78	10,03	0,13	0,24	T	T	-1,19	0,4815	0,8035	T	NM_028381; ENSMUST00000086869; BC031400; uc008dak.1; uc012avo.1	Ccdc94	coiled-coil domain containing 94	chr17	+	Multiple_Complex	55959172	55967951
TC1700000994.mm.2	6,51	6,29	0,27	0,32	T	T	1,17	0,2898	0,6953	T	NM_001159523; NM_009168; ENSMUST00000044216; BC103798; uc008dal.2; uc008dam.2	Shd	src homology 2 domain-containing transforming protein D	chr17	+	Coding	55970467	55976620
TC1700000995.mm.2	6,73	6,67	0,36	0,28	T	T	1,04	0,5455	0,8322	T	NM_183178; ENSMUST00000011733; BC055106; uc008dan.1	Fsd1	fibronectin type 3 and SPRY domain-containing protein	chr17	+	Coding	55986511	55996881
TC1700000996.mm.2	8,69	8,96	0,45	0,4	T	T	-1,21	0,0876	0,4988	T	NM_026530; ENSMUST00000124302; ENSMUST00000133998; ENSMUST00000140926; ENSMUST00000149441; ENSMUST00000153197; ENSMUST00000159340; ENSMUST00000159420; ENSMUST00000159996; ENSMUST00000162883; OTTMUST00000082499; OTTMUST00000082500; OTTMUST00000082501; OTTMUST00000082502; OTTMUST00000082503; OTTMUST00000086788; OTTMUST00000086789; OTTMUST00000086790; OTTMUST00000086791; uc008dap.1	Mpnd	MPN domain containing	chr17	+	Multiple_Complex	56005711	56016790
TC1700000997.mm.2	7,68	7,19	0,23	0,27	T	T	1,4	0,0299	0,3518	T	NM_013733; ENSMUST00000002914; BC053740; uc008dar.1; uc008das.1	Chaf1a	chromatin assembly factor 1, subunit A (p150)	chr17	+	Coding	56040416	56070276
TC1700000998.mm.2	10,05	10,61	0,3	0,22	T	T	-1,47	0,0248	0,3284	T	NM_008233; ENSMUST00000002911; BC003741; uc008dax.1	Hdgfrp2	hepatoma-derived growth factor, related protein 2	chr17	+	Coding	56079657	56100598
TC1700000999.mm.2	6,07	5,96	0,43	0,21	T	T	1,08	0,7295	0,9128	T	NM_025566; ENSMUST00000077788; BC032199; OTTMUST00000090742; uc008dbf.2	Tnfaip8l1	tumor necrosis factor, alpha-induced protein 8-like 1	chr17	+	Coding	56162477	56173955
TC1700001002.mm.2	9,74	10,07	0,64	0,26	T	T	-1,26	0,0798	0,4883	T	NM_010192; ENSMUST00000060253; BC009161; BC054382; BC110669; uc008dbk.2	Fem1a	feminization 1 homolog a (C. elegans)	chr17	+	Multiple_Complex	56256793	56263608
TC1700001003.mm.2	7,79	7,64	0,22	0,3	T	T	1,11	0,4142	0,7726	T	NM_001111078; NM_001111079; NM_001111080; NM_010931; ENSMUST00000001258; ENSMUST00000113035; ENSMUST00000113038; ENSMUST00000113039; ENSMUST00000137876; ENSMUST00000139654; ENSMUST00000142387; BC022167; OTTMUST00000049736; OTTMUST00000049737; OTTMUST00000049738; OTTMUST00000049739; OTTMUST00000049740; OTTMUST00000049741; OTTMUST00000049742; uc008dbp.2; uc008dbq.2; uc008dbr.1; uc008dbs.1	Uhrf1	ubiquitin-like, containing PHD and RING finger domains, 1	chr17	+	Multiple_Complex	56303321	56323486
TC1700001004.mm.2	8,11	8,16	0,28	0,18	T	T	-1,03	0,9081	0,9714	T	NM_172132; ENSMUST00000025036; ENSMUST00000086835; ENSMUST00000132363; ENSMUST00000139679; ENSMUST00000141507; ENSMUST00000147489; BC007145; OTTMUST00000059734; OTTMUST00000059735; OTTMUST00000059736; OTTMUST00000059737; OTTMUST00000059738; OTTMUST00000059739; uc008dbt.2; uc008dbu.2; uc008dbv.2; uc008dbw.2	Kdm4b	lysine (K)-specific demethylase 4B	chr17	+	Multiple_Complex	56326050	56402873
TC1700001010.mm.2	7,44	7,89	0,43	0,34	T	T	-1,36	0,2596	0,6719	T	NM_001163300; ENSMUST00000095224; ENSMUST00000182031; ENSMUST00000182159; ENSMUST00000182378; ENSMUST00000182454; ENSMUST00000182461; ENSMUST00000182533; ENSMUST00000182800; ENSMUST00000182913; ENSMUST00000182951; ENSMUST00000183041; ENSMUST00000183318; OTTMUST00000114524; OTTMUST00000114525; OTTMUST00000114526; OTTMUST00000114527; OTTMUST00000114528; OTTMUST00000114529; OTTMUST00000114530; OTTMUST00000114531; OTTMUST00000114532; OTTMUST00000114533; OTTMUST00000114534; OTTMUST00000114535; uc008dcj.2; uc008dck.2; uc012avv.1	Safb	scaffold attachment factor B	chr17	+	Multiple_Complex	56584825	56606294
TC1700001012.mm.2	10,91	10,97	0,5	0,42	T	T	-1,04	0,6697	0,8865	T	NM_018730; ENSMUST00000080492; BC021595; BC086914; uc008dcn.2	Rpl36	ribosomal protein L36	chr17	+	Coding	56613395	56614246
TC1700001013.mm.2	5,56	5,47	0,22	0,45	T	T	1,07	0,8099	0,9403	T	NM_175350; ENSMUST00000112979; BC116633; uc008dcq.1; uc008dcr.2; uc008dcs.2; uc012avw.1	Catsperd	catsper channel auxiliary subunit delta	chr17	+	Coding	56628143	56664456
TC1700001014.mm.2	10,73	11,23	0,51	0,13	T	T	-1,42	0,0188	0,2979	T	NM_001252466; NM_001252467; NM_027933; NR_045519; ENSMUST00000002445; BC145892; BC145894; uc008dct.2; uc008dcu.2; uc008dcv.2; uc008dcw.1; uc029tix.1; uc029tiy.1	Ranbp3	RAN binding protein 3	chr17	+	Multiple_Complex	56673225	56711769
TC1700001015.mm.2	9,57	9,69	0,56	0,33	T	T	-1,09	0,3377	0,7244	T	NM_027244; BC059729; uc008dcz.2; uc008dda.2; uc008ddb.2	Ndufa11	NADH dehydrogenase (ubiquinone) 1 alpha subcomplex 11	chr17	+	Coding	56717762	56724248
TC1700001017.mm.2	8,52	9,13	0,45	0,18	T	T	-1,53	0,0120	0,2480	T	NM_144858; ENSMUST00000007747; BC052481; uc008ddd.2; uc008dde.2	Dus3l	dihydrouridine synthase 3-like (S. cerevisiae)	chr17	+	Coding	56764751	56770093
TC1700001018.mm.2	8,24	8,04	0,26	0,2	T	T	1,14	0,3053	0,7037	T	NM_001195673; ENSMUST00000168666; uc012avy.1	Prr22	proline rich 22	chr17	+	Coding	56770276	56772134
TC1700001019.mm.2	5,04	4,87	0,11	0,09	T	T	1,13	0,1585	0,5921	T	NM_030141; ENSMUST00000025048; ENSMUST00000125425; BC116283; uc008ddj.1	1700061G19Rik	RIKEN cDNA 1700061G19 gene	chr17	+	Multiple_Complex	56875477	56888904
TC1700001020.mm.2	9,76	9,84	0,42	0,37	T	T	-1,05	0,3046	0,7036	T	NM_017393; ENSMUST00000002735; BC001998; uc008ddm.2	Clpp	caseinolytic mitochondrial matrix peptidase proteolytic subunit	chr17	+	Multiple_Complex	56990264	56996371
TC1700001021.mm.2	10,33	10,59	0,61	0,21	T	T	-1,2	0,2378	0,6586	T	NM_025538; NM_027372; ENSMUST00000002737; ENSMUST00000074141; ENSMUST00000149632; BC029677; OTTMUST00000071899; OTTMUST00000071900; OTTMUST00000071901; uc008ddn.2; uc012avz.1	Alkbh7	alkB, alkylation repair homolog 7 (E. coli)	chr17	+	Multiple_Complex	56997339	56999340
TC1700001023.mm.2	6,94	7,01	0,17	0,2	T	T	-1,05	0,4458	0,7872	T	NM_177638; ENSMUST00000071826; ENSMUST00000097299; ENSMUST00000163628; ENSMUST00000163763; ENSMUST00000169543; BC024462; OTTMUST00000091761; OTTMUST00000091762; OTTMUST00000091811; OTTMUST00000091812; OTTMUST00000091813; uc008ddw.1; uc008ddx.1	Crb3	crumbs family member 3	chr17	+	Coding	57059105	57065918
TC1700001027.mm.2	7,35	6,63	0,32	0,36	T	T	1,65	0,0023	0,1354	T	NM_009404; ENSMUST00000039490; BC138767; BC138770; uc008ded.1	Tnfsf9	tumor necrosis factor (ligand) superfamily, member 9	chr17	+	Coding	57105385	57107757
TC1700001032.mm.2	7,59	7,66	0,4	0,36	T	T	-1,05	0,2204	0,6447	T	NM_001242389; NM_001242390; NM_001242391; NM_134125; ENSMUST00000019631; BC003249; uc008dej.2; uc008dek.2; uc008del.2; uc008dem.2	Trip10	thyroid hormone receptor interactor 10	chr17	+	Coding	57249451	57263697
TC1700001033.mm.2	15,31	15,53	0,16	0,13	T	T	-1,16	0,0818	0,4916	T	NM_001163815; NM_001163816; NM_011691; ENSMUST00000005889; ENSMUST00000008847; ENSMUST00000112870; ENSMUST00000169220; ENSMUST00000174878; BC020487; OTTMUST00000095127; OTTMUST00000095128; OTTMUST00000095129; OTTMUST00000095130; OTTMUST00000095131; uc008den.2; uc008dep.2; uc008deq.2; uc008der.2	Vav1	vav 1 oncogene	chr17	+	Multiple_Complex	57279100	57329236
TC1700001034.mm.2	12,63	13,04	0,32	0,28	T	T	-1,33	0,0204	0,3092	T	NM_010130; ENSMUST00000004850; ENSMUST00000086763; BC075688; uc008des.2; uc008det.2; uc008deu.2; uc008dev.2; uc012awa.1; uc012awb.1	Adgre1	adhesion G protein-coupled receptor E1	chr17	+	Multiple_Complex	57358686	57483529
TC1700001036.mm.2	7,35	7,51	0,34	0,18	T	T	-1,12	0,6524	0,8802	T	NM_001081653; ENSMUST00000076038; uc008dew.1	Cntnap5c	contactin associated protein-like 5C	chr17	+	Coding	57769570	58410342
TC1700001053.mm.2	9,46	10,11	0,41	0,32	T	T	-1,57	0,0076	0,2089	T	NM_001037997; NM_001286415; NM_008000; ENSMUST00000000129; ENSMUST00000038080; BC058100; uc008dfn.1; uc008dfo.2; uc008dfp.1; uc008dfr.2; uc008dfs.2	Fer	fer (fms/fps related) protein kinase	chr17	+	Coding	63863981	64139496
TC1700001062.mm.2	12,49	12,23	0,43	0,2	T	T	1,2	0,3315	0,7214	T	NM_008549; ENSMUST00000086723; ENSMUST00000169239; ENSMUST00000169668; BC138371; BC138372; OTTMUST00000094446; OTTMUST00000094447; OTTMUST00000094448; uc008dfy.1; uc012awd.1	Man2a1	mannosidase 2, alpha 1	chr17	+	Multiple_Complex	64600736	64755110
TC1700001075.mm.2	12,78	12,3	0,33	0,51	T	T	1,39	0,0402	0,3864	T	NM_001114131; NM_146081; NR_104465; ENSMUST00000073104; ENSMUST00000097293; ENSMUST00000159646; ENSMUST00000160664; ENSMUST00000161100; ENSMUST00000161127; ENSMUST00000161324; ENSMUST00000162109; ENSMUST00000162272; ENSMUST00000162408; ENSMUST00000162703; ENSMUST00000162788; ENSMUST00000182940; BC026489; BC029761; OTTMUST00000086765; OTTMUST00000086766; OTTMUST00000086767; OTTMUST00000086768; OTTMUST00000086769; OTTMUST00000086770; OTTMUST00000086771; OTTMUST00000086772; OTTMUST00000086773; OTTMUST00000086774; OTTMUST00000086775; OTTMUST00000086776; OTTMUST00000114222; uc008dgj.2; uc008dgk.2; uc012awh.1	Ppp4r1	protein phosphatase 4, regulatory subunit 1	chr17	+	Multiple_Complex	65782573	65841926
TC1700001083.mm.2	8,53	8,74	0,22	0,11	T	T	-1,15	0,1584	0,5921	T	NM_001037757; NM_026833; ENSMUST00000072383; ENSMUST00000116556; BC025839; uc008dgy.1; uc008dgz.1	Wash1	WAS protein family homolog 1	chr17	+	Coding	66111546	66120503
TC1700001084.mm.2	8,36	8,31	0,34	0,17	T	T	1,03	0,6119	0,8623	T	NM_001003919; ENSMUST00000163605; BC079656; uc008dha.1; uc008dhb.1	Ddx11	DEAD/H (Asp-Glu-Ala-Asp/His) box helicase 11	chr17	+	Coding	66123520	66152168
TC1700001096.mm.2	6,68	6,65	0,35	0,3	T	T	1,02	0,9463	0,9850	T	NM_008480; ENSMUST00000035471; uc008dkg.1; uc008dkh.1	Lama1	laminin, alpha 1	chr17	+	Multiple_Complex	67697265	67822645
TC1700001100.mm.2	6,42	6,21	0,07	0,19	T	T	1,16	0,1517	0,5859	T	NM_177278; ENSMUST00000093007; ENSMUST00000124543; ENSMUST00000139383; ENSMUST00000150573; OTTMUST00000070560; OTTMUST00000070562; OTTMUST00000071165; uc008dkk.2; uc008dkm.2	L3mbtl4	l(3)mbt-like 4 (Drosophila)	chr17	+	Multiple_Complex	68273797	68780086
TC1700001101.mm.2	8,17	8,19	0,25	0,25	T	T	-1,01	0,8936	0,9663	T	NM_001206661; ENSMUST00000178545; uc029tkm.1	Tmem200c	transmembrane protein 200C	chr17	+	Coding	68837136	68843138
TC1700001105.mm.2	9,73	8,81	0,64	0,39	T	T	1,89	0,0256	0,3308	T	NM_013813; ENSMUST00000080208; ENSMUST00000112680; BC152548	Epb41l3	erythrocyte membrane protein band 4.1 like 3	chr17	+	Multiple_Complex	69156810	69289989
TC1700001110.mm.2	10,07	10,51	0,34	0,09	T	T	-1,36	0,0208	0,3112	T	NM_009547; ENSMUST00000062369; ENSMUST00000112674; ENSMUST00000112676; BC052017; OTTMUST00000051820; OTTMUST00000051834; OTTMUST00000051835; uc008dkt.1; uc008dku.1	Zbtb14	zinc finger and BTB domain containing 14	chr17	+	Coding	69383050	69390750
TC1700001111.mm.2	7,1	6,78	0,55	0,38	T	T	1,24	0,3340	0,7229	T	NR_026848; uc008dkw.2	C030034I22Rik	RIKEN cDNA C030034I22 gene	chr17	+	Multiple_Complex	69416447	69419193
TC1700001112.mm.2	6,24	6,01	0,24	0,19	T	T	1,18	0,4253	0,7778	T	NM_001145192; ENSMUST00000169935; uc008dkx.2	A330050F15Rik	RIKEN cDNA A330050F15 gene	chr17	+	Multiple_Complex	69439326	69489233
TC1700001113.mm.2	9,01	8,64	0,52	0,45	T	T	1,29	0,3616	0,7404	T	NM_001128180; NM_001128181; NM_027712; NM_177639; ENSMUST00000060072; ENSMUST00000097288; ENSMUST00000125691; ENSMUST00000126801; ENSMUST00000130971; ENSMUST00000133717; ENSMUST00000133983; ENSMUST00000135938; ENSMUST00000140728; ENSMUST00000146730; ENSMUST00000148486; ENSMUST00000150260; ENSMUST00000150798; ENSMUST00000155016; ENSMUST00000155823; ENSMUST00000156946; BC062120; OTTMUST00000082771; OTTMUST00000082772; OTTMUST00000082773; OTTMUST00000082774; OTTMUST00000082775; OTTMUST00000082776; OTTMUST00000082777; OTTMUST00000082778; OTTMUST00000082779; OTTMUST00000082780; OTTMUST00000082791; OTTMUST00000082792; OTTMUST00000082793; OTTMUST00000082794; OTTMUST00000082795; OTTMUST00000082796; uc008dky.1; uc008dkz.1; uc008dla.1; uc008dlb.2; uc008dlc.2; uc008dld.2; uc008dle.2; uc008dlf.2; uc008dlh.2; uc008dli.2; uc008dlj.1; uc008dlk.2; uc008dll.2; uc008dlo.2; uc012awm.1	Dlgap1	discs, large (Drosophila) homolog-associated protein 1	chr17	+	Multiple_Complex	69969073	70821413
TC1700001130.mm.2	6,76	6,51	0,5	0,42	T	T	1,18	0,3864	0,7572	T	NM_001083934; NM_010867; ENSMUST00000024847; ENSMUST00000073211; ENSMUST00000179759; BC060378; uc008dlx.1; uc008dly.1; uc008dlz.1	Myom1	myomesin 1	chr17	+	Multiple_Complex	71019521	71126856
TC1700001132.mm.2	13,37	13,33	0,3	0,17	T	T	1,03	0,5660	0,8409	T	NM_001164885; NM_022882; ENSMUST00000053173; ENSMUST00000125665; ENSMUST00000126681; ENSMUST00000129635; ENSMUST00000130750; ENSMUST00000133156; ENSMUST00000135589; ENSMUST00000140150; ENSMUST00000142842; ENSMUST00000149973; ENSMUST00000154507; ENSMUST00000156565; ENSMUST00000156570; BC039698; OTTMUST00000060936; OTTMUST00000060937; OTTMUST00000060987; OTTMUST00000060988; OTTMUST00000060991; OTTMUST00000060992; OTTMUST00000061073; OTTMUST00000061074; OTTMUST00000061075; OTTMUST00000061076; OTTMUST00000061077; OTTMUST00000061079; OTTMUST00000091693; uc008dmb.1; uc008dmc.1; uc008dmd.2; uc012awp.1; uc012awq.1	Lpin2	lipin 2	chr17	+	Multiple_Complex	71182560	71249818
TC1700001137.mm.2	7,62	7,79	0,49	0,23	T	T	-1,13	0,7301	0,9131	T	NM_001142631; NM_029254; ENSMUST00000064420; ENSMUST00000124001; ENSMUST00000144142; ENSMUST00000167641; BC147706; BC147719; OTTMUST00000082661; OTTMUST00000082662; OTTMUST00000082663; OTTMUST00000082697; OTTMUST00000082698; uc008dml.1; uc008dmm.1; uc008dmo.2	Spdya; Mettl4-ps1	speedy/RINGO cell cycle regulator family, member A; methyltransferase like 4, pseudogene 1	chr17	+	Multiple_Complex	71526896	71589533
TC1700001138.mm.2	9,46	9,57	0,32	0,33	T	T	-1,08	0,7437	0,9181	T	NM_175639; ENSMUST00000047086; uc008dmr.2; uc008dms.2	Wdr43	WD repeat domain 43	chr17	+	Multiple_Complex	71615895	71659031
TC1700001141.mm.2	5,69	5,75	0,07	0,19	T	T	-1,04	0,4942	0,8093	T	NM_177087; ENSMUST00000097284; ENSMUST00000122869; ENSMUST00000129072; ENSMUST00000144479; ENSMUST00000153445; ENSMUST00000156665; OTTMUST00000060864; OTTMUST00000060865; OTTMUST00000060866; OTTMUST00000060868; OTTMUST00000060869; uc008dmt.1; uc008dmu.1	Fam179a	family with sequence similarity 179, member A	chr17	+	Multiple_Complex	71673261	71729669
TC1700001143.mm.2	7,14	6,96	0,51	0,46	T	T	1,13	0,5466	0,8326	T	NM_001271483; NM_001271484; NM_030179; NM_175378; NR_073185; ENSMUST00000024854; BC035226; uc008dmw.2; uc008dmx.2; uc008dmy.2; uc008dmz.1; uc008dna.2; uc012awx.1; uc012awy.1	Clip4	CAP-GLY domain containing linker protein family, member 4	chr17	+	Multiple_Complex	71769691	71864210
TC1700001145.mm.2	12,52	12,33	0,34	0,21	T	T	1,14	0,5433	0,8311	T	NM_027166; ENSMUST00000045174; BC025125; BC085109; uc008dne.1; uc008dnf.1	Ypel5	yippee-like 5 (Drosophila)	chr17	+	Coding	72836704	72851195
TC1700001147.mm.2	7,18	7,18	0,28	0,22	T	T	1	0,9728	0,9921	T	NM_029999; ENSMUST00000024857; ENSMUST00000148556; BC026827; BC052470; OTTMUST00000070622; OTTMUST00000070623; uc008dng.2	Lbh	limb-bud and heart	chr17	+	Coding	72918305	72941946
TC1700001150.mm.2	8,18	8,54	0,5	0,33	T	T	-1,28	0,2886	0,6937	T	NM_001081071; NM_001177967; NM_001177968; ENSMUST00000067545; ENSMUST00000130574; ENSMUST00000131335; ENSMUST00000134149; ENSMUST00000149064; BC147499; BC150884; BC158076; BC158079; OTTMUST00000078197; OTTMUST00000078198; OTTMUST00000078199; OTTMUST00000078200; OTTMUST00000078201; uc008dnh.2; uc012awz.1; uc012axa.1	Lclat1	lysocardiolipin acyltransferase 1	chr17	+	Multiple_Complex	73107985	73243368
TC1700001154.mm.2	4,67	4,75	0,12	0,18	T	T	-1,06	0,2081	0,6372	T	NM_020578; ENSMUST00000024860; BC046596; OTTMUST00000070624; uc008dnn.2	Ehd3	EH-domain containing 3	chr17	+	Multiple_Complex	73804841	73832094
TC1700001156.mm.2	9,81	10,26	0,56	0,22	T	T	-1,37	0,1007	0,5209	T	NM_001162870; NM_016962; ENSMUST00000024869; BC046286; uc008dnz.2; uc008doa.2	Spast	spastin	chr17	+	Coding	74338987	74391113
TC1700001158.mm.2	9,28	9,57	0,38	0,29	T	T	-1,22	0,2411	0,6603	T	NM_001252478; NM_144798; ENSMUST00000024870; ENSMUST00000179074; BC066162; BC068169; uc008dob.2; uc012axd.2	Slc30a6	solute carrier family 30 (zinc transporter), member 6	chr17	+	Multiple_Complex	74395608	74424229
TC1700001159.mm.2	10,64	10,83	0,18	0,23	T	T	-1,14	0,1082	0,5326	T	NM_026417; ENSMUST00000024873; BC003936; uc008dod.2; uc012axg.2	Yipf4	Yip1 domain family, member 4	chr17	+	Multiple_Complex	74489493	74500889
TC1700001160.mm.2	10,62	10,94	0,44	0,29	T	T	-1,25	0,2212	0,6449	T	NM_007566; ENSMUST00000177957; ENSMUST00000180037; ENSMUST00000182108; ENSMUST00000182133; ENSMUST00000182147; ENSMUST00000182157; ENSMUST00000182164; ENSMUST00000182206; ENSMUST00000182221; ENSMUST00000182257; ENSMUST00000182278; ENSMUST00000182323; ENSMUST00000182362; ENSMUST00000182382; ENSMUST00000182597; ENSMUST00000182631; ENSMUST00000182804; ENSMUST00000182817; ENSMUST00000182845; ENSMUST00000182944; ENSMUST00000183010; ENSMUST00000183189; ENSMUST00000183224; ENSMUST00000183249; OTTMUST00000111659; OTTMUST00000111660; OTTMUST00000114556; OTTMUST00000114557; OTTMUST00000114558; OTTMUST00000114559; OTTMUST00000114560; OTTMUST00000114561; OTTMUST00000114562; OTTMUST00000114563; OTTMUST00000114564; OTTMUST00000114573; OTTMUST00000114574; OTTMUST00000114575; OTTMUST00000114576; OTTMUST00000114578; OTTMUST00000114579; OTTMUST00000114585; OTTMUST00000114586; OTTMUST00000114587; OTTMUST00000114588; OTTMUST00000114589; OTTMUST00000114590; OTTMUST00000114591; uc008dog.1; uc008doh.1; uc008doi.1	Birc6	baculoviral IAP repeat-containing 6	chr17	+	Multiple_Complex	74528295	75021305
TC1700001163.mm.2	9,43	9,29	0,21	0,21	T	T	1,1	0,6532	0,8807	T	NM_152817; ENSMUST00000024882; BC021912; uc008dok.2; uc008dol.1	Ttc27	tetratricopeptide repeat domain 27	chr17	+	Coding	74717750	74863570
TC1700001166.mm.2	7,38	7,3	0,23	0,25	T	T	1,06	0,6056	0,8602	T	NM_019919; NM_206958; ENSMUST00000001927; ENSMUST00000112514; ENSMUST00000112516; ENSMUST00000127458; ENSMUST00000135447; ENSMUST00000135750; ENSMUST00000146839; BC094612; OTTMUST00000047991; OTTMUST00000047992; OTTMUST00000047993; OTTMUST00000047994; OTTMUST00000047995; OTTMUST00000047996; OTTMUST00000047997; uc008dom.2; uc008don.2; uc008doo.2	Ltbp1	latent transforming growth factor beta binding protein 1	chr17	+	Multiple_Complex	75005529	75392967
TC1700001173.mm.2	13,45	14,19	0,24	0,14	T	T	-1,67	0,0004	0,0705	T	NM_001166493; NM_207246; ENSMUST00000095204; ENSMUST00000164192; BC066069; BC066127; uc008dop.2; uc012axi.1	Rasgrp3	RAS, guanyl releasing protein 3	chr17	+	Coding	75435905	75529054
TC1700001178.mm.2	11,75	12,49	0,31	0,26	T	T	-1,66	0,0025	0,1369	T	NM_015800; ENSMUST00000112498; BC100348; uc008dou.2	Crim1	cysteine rich transmembrane BMP regulator 1 (chordin like)	chr17	+	Multiple_Complex	78200248	78376592
TC1700001184.mm.2	7,19	6,98	0,31	0,38	T	T	1,16	0,2040	0,6348	T	XM_003085142.1	Gm19399	PREDICTED: predicted gene, 19399 (Gm19399), mRNA.	chr17	+	Coding	78458645	78458800
TC1700001187.mm.2	6,56	6,37	0,89	0,6	T	T	1,14	0,2813	0,6892	T	NM_001197028; NM_028813; ENSMUST00000024880; BC034120; uc008dox.2; uc008doy.1; uc012axj.1	Vit	vitrin	chr17	+	Multiple_Complex	78508063	78627409
TC1700001188.mm.2	8,9	8,93	0,18	0,27	T	T	-1,02	0,3881	0,7587	T	NM_181649; ENSMUST00000170759; BC047998; BC092522; BC138310; uc008dpf.2	Gpatch11	G patch domain containing 11	chr17	+	Multiple_Complex	78835516	78848308
TC1700001191.mm.2	10,46	10,58	0,74	0,17	T	T	-1,09	0,2026	0,6345	T	NM_001177402; NM_001177403; ENSMUST00000063817; ENSMUST00000180077; uc008dpj.2; uc012axl.1	Cebpzos	CCAAT/enhancer binding protein (C/EBP), zeta, opposite strand	chr17	+	Multiple_Complex	78916499	78921048
TC1700001192.mm.2	11,99	11,97	0,63	0,37	T	T	1,02	0,1108	0,5365	T	NM_028611; ENSMUST00000024887; BC108350; uc008dpm.2; uc008dpn.2; uc008dpo.1; uc008dpp.2	Ndufaf7	NADH dehydrogenase (ubiquinone) 1 alpha subcomplex assembly factor 7	chr17	+	Coding	78937135	78948052
TC1700001194.mm.2	6,32	6,36	1,04	0,31	T	T	-1,02	0,3336	0,7229	T	NM_027455; ENSMUST00000040789; BC020023; BC151027; BC151029; uc008dpv.1; uc008dpw.1	Qpct	glutaminyl-peptide cyclotransferase (glutaminyl cyclase)	chr17	+	Coding	79051906	79090353
TC1700001197.mm.2	8,02	8,15	0,33	0,2	T	T	-1,09	0,9920	0,9977	T	NM_201361; ENSMUST00000040368; BC024059; uc008dpy.1; uc008dpz.1; uc012axo.1	Rmdn2	regulator of microtubule dynamics 2	chr17	+	Coding	79614900	79682152
TC1700001200.mm.2	5,31	5,28	0,23	0,12	T	T	1,02	0,9420	0,9833	T	ENSMUST00000086570; XM_003085143.1	4921513D11Rik; LOC100502965	RIKEN cDNA 4921513D11 gene [Source:MGI Symbol;Acc:MGI:1918173]; PREDICTED: uncharacterized LOC100502965 (LOC100502965), mRNA.	chr17	+	Coding	79626651	79628681
TC1700001209.mm.2	8,45	8,86	0,55	0,41	T	T	-1,33	0,2001	0,6322	T	NM_176963; ENSMUST00000039205; ENSMUST00000133955; BC028818; OTTMUST00000077719; OTTMUST00000077720; uc008dqn.1; uc008dqo.1	Galm	galactose mutarotase	chr17	+	Coding	80127471	80185101
TC1700001210.mm.2	6,5	6,31	0,4	0,42	T	T	1,14	0,4685	0,7993	T	NM_026351; ENSMUST00000053168; ENSMUST00000134652; BC118946; BC118947; OTTMUST00000084837; uc008dqu.2	Ttc39d	tetratricopeptide repeat domain 39D	chr17	+	Coding	80207460	80217936
TC1700001211.mm.2	8,12	7,75	0,22	0,31	T	T	1,29	0,0919	0,5033	T	NM_026053; ENSMUST00000069486; ENSMUST00000156869; BC025157; OTTMUST00000059648; OTTMUST00000059649; uc008dqv.1; uc008dqw.1	Gemin6	gem (nuclear organelle) associated protein 6	chr17	+	Multiple_Complex	80224441	80228497
TC1700001213.mm.2	9,54	9,26	0,21	0,19	T	T	1,22	0,1396	0,5737	T	NM_194269; ENSMUST00000061703; BC089486; uc008drd.2	Morn2	MORN repeat containing 2	chr17	+	Multiple_Complex	80290212	80297476
TC1700001215.mm.2	6,37	6,47	0,28	0,34	T	T	-1,07	0,9111	0,9725	T	NM_001145452; ENSMUST00000068175; uc008drf.2; uc012axs.1	Arhgef33	Rho guanine nucleotide exchange factor (GEF) 33	chr17	+	Multiple_Complex	80307407	80394889
TC1700001221.mm.2	5,75	5,7	0,23	0,25	T	T	1,03	0,8239	0,9443	T	NM_026516; ENSMUST00000025092; uc008drn.1	Tmem178	transmembrane protein 178	chr17	+	Multiple_Complex	80944632	81001816
TC1700001227.mm.2	16,27	15,6	1,13	1,55	T	T	1,59	0,4879	0,8063	T	ENSMUST00000168858	Gm11096	predicted gene 11096 [Source:MGI Symbol;Acc:MGI:3779332]	chr17	+	Coding	81441763	81441923
TC1700001236.mm.2	4,86	4,82	0,03	0,08	T	T	1,02	0,7801	0,9316	T	NM_134117; ENSMUST00000166528; ENSMUST00000168118; ENSMUST00000170758; ENSMUST00000170794; BC086639; OTTMUST00000089736; OTTMUST00000089738; OTTMUST00000089739; OTTMUST00000089740; uc012axu.1	Pkdcc	protein kinase domain containing, cytoplasmic	chr17	+	Multiple_Complex	83215283	83225070
TC1700001241.mm.2	11,45	12,1	0,38	0,1	T	T	-1,57	0,0014	0,1100	T	NM_001114361; NM_001114362; NM_001286567; NM_199466; ENSMUST00000049503; ENSMUST00000096766; ENSMUST00000112363; BC065178; BC066099; BC067011; BC070427; BC079619; uc008drx.2; uc008dry.2; uc008drz.2; uc008dsa.2; uc008dsb.2	Eml4	echinoderm microtubule associated protein like 4	chr17	+	Multiple_Complex	83350931	83480361
TC1700001247.mm.2	12,19	11,68	0,29	0,29	T	T	1,42	0,0143	0,2699	T	NM_001171052; NM_001171053; NM_001171054; NM_054082; ENSMUST00000067826; ENSMUST00000112349; ENSMUST00000112350; ENSMUST00000112352; ENSMUST00000175920; ENSMUST00000176054; ENSMUST00000176816; ENSMUST00000177069; ENSMUST00000177416; BC022124; BC099960; OTTMUST00000041971; OTTMUST00000042045; OTTMUST00000042046; OTTMUST00000042047; OTTMUST00000042048; OTTMUST00000110169; OTTMUST00000110170; OTTMUST00000110171; OTTMUST00000110172; uc008dsf.2; uc008dsg.2; uc008dsh.2; uc008dsj.2; uc012axw.1	Mta3	metastasis associated 3	chr17	+	Multiple_Complex	83706163	83821516
TC1700001262.mm.2	6,84	6,5	0,21	0,44	T	T	1,27	0,1493	0,5836	T	NM_177606; ENSMUST00000047206; BC125583; BC137804; uc008dsv.1; uc008dsw.2; uc008dsx.2; uc012axz.1	Plekhh2	pleckstrin homology domain containing, family H (with MyTH4 domain) member 2	chr17	+	Coding	84511895	84622142
TC1700001264.mm.2	6,27	6	0,36	0,25	T	T	1,2	0,3403	0,7252	T	NM_172256; ENSMUST00000025101; BC030450; BC039070; uc008dsy.1	Dync2li1	dynein cytoplasmic 2 light intermediate chain 1	chr17	+	Coding	84626496	84655579
TC1700001265.mm.2	4,74	4,75	0,36	0,38	T	T	-1,01	0,9970	0,9993	T	NM_001286005; NM_026180; NR_104382; ENSMUST00000045714; ENSMUST00000170725; ENSMUST00000171915; BC138484; BC145293; OTTMUST00000093988; OTTMUST00000093989; OTTMUST00000093990; uc012aya.1	Abcg8	ATP-binding cassette, sub-family G (WHITE), member 8	chr17	+	Multiple_Complex	84676302	84700333
TC1700001266.mm.2	12,1	12,32	0,33	0,2	T	T	-1,16	0,2324	0,6548	T	NM_001159496; NM_001159497; NM_001159498; NM_011151; ENSMUST00000080217; ENSMUST00000112304; ENSMUST00000112305; ENSMUST00000112307; BC018556; BC090963; uc008dtf.2; uc008dtg.2; uc008dth.2; uc008dti.2; uc008dtj.2; uc008dtk.2; uc012ayd.1; uc012aye.1	Ppm1b	protein phosphatase 1B, magnesium dependent, beta isoform	chr17	+	Coding	84956741	85023992
TC1700001268.mm.2	6,54	6,47	0,36	0,1	T	T	1,05	0,7740	0,9293	T	NM_009205; ENSMUST00000024944; BC013441; uc008dtl.1	Slc3a1	solute carrier family 3, member 1	chr17	+	Coding	85028347	85064243
TC1700001270.mm.2	9,84	9,88	0,42	0,17	T	T	-1,03	0,3282	0,7200	T	NM_028576; ENSMUST00000095188; BC138272; BC138273; uc008dtt.1; uc008dtu.1	Camkmt	calmodulin-lysine N-methyltransferase	chr17	+	Coding	85090552	85458580
TC1700001279.mm.2	6,54	6,69	0,28	0,15	T	T	-1,11	0,5252	0,8239	T	NM_011381; ENSMUST00000162695; ENSMUST00000175898; ENSMUST00000176081; BC094426; BC098096; OTTMUST00000083049; OTTMUST00000104035; OTTMUST00000104036; uc008dub.2	Six3	sine oculis-related homeobox 3	chr17	+	Multiple_Complex	85613608	85630792
TC1700001289.mm.2	13,37	13,38	0,26	0,35	T	T	-1	0,9876	0,9967	T	NM_011104; ENSMUST00000097274; ENSMUST00000097275; ENSMUST00000136986; ENSMUST00000142003; ENSMUST00000150486; OTTMUST00000042540; OTTMUST00000042541; OTTMUST00000042542; OTTMUST00000042567; OTTMUST00000042568; uc008dug.2; uc008duh.2	Prkce	protein kinase C, epsilon	chr17	+	Multiple_Complex	86167785	86657919
TC1700001299.mm.2	7,49	6,49	0,55	0,39	T	T	1,99	0,0100	0,2322	T	NM_010137; ENSMUST00000024954; BC057870; uc008duj.2	Epas1	endothelial PAS domain protein 1	chr17	+	Multiple_Complex	86753864	86833410
TC1700001301.mm.2	5,27	5,37	0,38	0,25	T	T	-1,07	0,6615	0,8828	T	NM_001277980; NM_030104; ENSMUST00000042172; uc008duk.2	Tmem247	transmembrane protein 247	chr17	+	Coding	86917348	86922367
TC1700001303.mm.2	10,95	11,42	0,52	0,2	T	T	-1,39	0,0267	0,3371	T	NM_145491; ENSMUST00000024956; ENSMUST00000139344; BC048813; BC056363; OTTMUST00000059651; OTTMUST00000059652; uc008dum.1	Rhoq	ras homolog gene family, member Q	chr17	+	Coding	86963082	87000069
TC1700001308.mm.2	10,08	10,46	0,38	0,41	T	T	-1,3	0,1746	0,6101	T	NM_019936; ENSMUST00000024959; ENSMUST00000160269; ENSMUST00000160824; BC023013; OTTMUST00000070625; OTTMUST00000070626; OTTMUST00000070627; uc008duo.2	Cript	cysteine-rich PDZ-binding protein	chr17	+	Multiple_Complex	87025550	87035810
TC1700001310.mm.2	7,61	7,7	0,33	0,23	T	T	-1,06	0,6673	0,8860	T	NM_019654; ENSMUST00000041369; BC053015; uc008dup.2; uc008duq.2	Socs5	suppressor of cytokine signaling 5	chr17	+	Multiple_Complex	87107679	87137588
TC1700001311.mm.2	8,99	9,56	0,25	0,3	T	T	-1,48	0,0118	0,2465	T	NM_028639; ENSMUST00000041110; ENSMUST00000125875; ENSMUST00000126497; ENSMUST00000127970; ENSMUST00000144204; ENSMUST00000148126; ENSMUST00000148554; ENSMUST00000153014; ENSMUST00000154255; BC042512; OTTMUST00000070689; OTTMUST00000070690; OTTMUST00000070691; OTTMUST00000070692; OTTMUST00000070693; OTTMUST00000070694; OTTMUST00000070695; OTTMUST00000071095; OTTMUST00000071096; uc008duu.1; uc008duv.2	Ttc7	tetratricopeptide repeat domain 7	chr17	+	Multiple_Complex	87282886	87381770
TC1700001312.mm.2	6,08	6,14	0,22	0,35	T	T	-1,04	0,8094	0,9400	T	NM_008532; ENSMUST00000053577; BC005618; BC094465; uc008duy.1	Epcam	epithelial cell adhesion molecule	chr17	+	Coding	87635979	87651129
TC1700001313.mm.2	8,27	8,36	0,19	0,16	T	T	-1,06	0,9695	0,9917	T	NM_008628; ENSMUST00000024967; ENSMUST00000172596; ENSMUST00000172855; ENSMUST00000173097; ENSMUST00000174240; ENSMUST00000174703; BC047117; BC050897; OTTMUST00000098216; OTTMUST00000098217; OTTMUST00000098218; OTTMUST00000098219; OTTMUST00000098220; OTTMUST00000098221; uc008duz.1; uc008dva.1; uc008dvb.1	Msh2	mutS homolog 2 (E. coli)	chr17	+	Multiple_Complex	87672330	87723713
TC1700001315.mm.2	9,58	9,39	0,36	0,27	T	T	1,14	0,8354	0,9483	T	NM_010830; ENSMUST00000005503; BC051160; BC051634; uc008dvd.2	Msh6	mutS homolog 6 (E. coli)	chr17	+	Coding	87975050	87990892
TC1700001316.mm.2	9,57	8,76	0,33	0,22	T	T	1,76	0,0026	0,1390	T	NM_001190356; uc012ayn.1	Gm4832	predicted gene 4832	chr17	+	Multiple_Complex	88125512	88131116
TC1700001319.mm.2	11,56	11,05	0,31	0,21	T	T	1,43	0,0395	0,3833	T	NM_180974; ENSMUST00000112238; ENSMUST00000134107; ENSMUST00000141052; ENSMUST00000155640; OTTMUST00000085294; OTTMUST00000085295; OTTMUST00000085296; OTTMUST00000085297; uc008dvk.2; uc008dvl.2; uc008dvn.2	Foxn2	forkhead box N2	chr17	+	Multiple_Complex	88440711	88490533
TC1700001322.mm.2	13,54	12,86	0,5	0,14	T	T	1,6	0,0035	0,1558	T	NM_028658; ENSMUST00000038551; BC137673; uc008dvo.2; uc008dvp.2	Ppp1r21	protein phosphatase 1, regulatory subunit 21	chr17	+	Coding	88530124	88588367
TC1700001323.mm.2	8,58	7,74	0,34	0,32	T	T	1,79	0,0013	0,1066	T	NM_029858; ENSMUST00000064035; ENSMUST00000112216; ENSMUST00000132384; ENSMUST00000137138; ENSMUST00000150023; ENSMUST00000153613; ENSMUST00000163588; OTTMUST00000082506; OTTMUST00000082507; OTTMUST00000082520; OTTMUST00000082521; OTTMUST00000082522; OTTMUST00000082523; uc008dvq.2; uc008dvr.2; uc008dvs.2; uc012ayo.1	Ston1	stonin 1	chr17	+	Multiple_Complex	88597684	88662586
TC1700001326.mm.2	8,73	8,64	0,24	0,28	T	T	1,06	0,6246	0,8679	T	NM_023630; ENSMUST00000024970; ENSMUST00000161481; BC050756; OTTMUST00000070701; OTTMUST00000070702; uc008dvt.2	Gtf2a1l	general transcription factor IIA, 1-like	chr17	+	Coding	88668660	88715152
TC1700001333.mm.2	5,68	5,62	0,45	0,1	T	T	1,04	0,6756	0,8896	T	ENSMUST00000095183	Gm10308	predicted gene 10308 [Source:MGI Symbol;Acc:MGI:3641943]	chr17	+	Coding	91088493	91089391
TC1700001339.mm.2	4,66	4,6	0,21	0,16	T	T	1,05	0,3056	0,7037	T	NM_009625; ENSMUST00000064775; BC057344; uc008dwi.1; uc008dwj.1	Adcyap1	adenylate cyclase activating polypeptide 1	chr17	+	Coding	93199021	93205491
TC1700001345.mm.2	9,99	9,78	0,49	0,17	T	T	1,16	0,2779	0,6860	T	NM_001024731; ENSMUST00000108007; BC070434; uc029tlk.1	Gm20939	predicted gene, 20939	chr17	+	Coding	94864918	94878321
TC1700001357.mm.2	8,5	8,65	0,52	0,29	T	T	-1,11	0,1278	0,5609	T	NM_146074; ENSMUST00000041003; BC032930; uc008aes.1	Tfb1m	transcription factor B1, mitochondrial	chr17	-	Multiple_Complex	3519256	3557734
TC1700001358.mm.2	5,83	6,05	0,53	0,41	T	T	-1,16	0,6798	0,8912	T	NM_198958; ENSMUST00000115800; BC106862; OTTMUST00000049764	Nox3	NADPH oxidase 3	chr17	-	Coding	3635240	3696261
TC1700001366.mm.2	8,05	8,86	0,61	0,65	T	T	-1,74	0,0501	0,4181	T	NM_027457; ENSMUST00000005053; BC019420; uc008afa.1; uc008afc.1; uc008afd.1	Tmem242	transmembrane protein 242	chr17	-	Coding	5410864	5440260
TC1700001367.mm.2	6,49	6,2	0,2	0,23	T	T	1,23	0,1266	0,5587	T	NM_175349; BC061193; uc008afb.1	Ldhal6b	lactate dehydrogenase A-like 6B	chr17	-	Coding	5417323	5418767
TC1700001378.mm.2	10,6	10,46	0,31	0,24	T	T	1,1	0,5306	0,8266	T	NM_001111017; NM_177311; ENSMUST00000024570; ENSMUST00000097432; ENSMUST00000139542; ENSMUST00000144284; ENSMUST00000153325; BC119594; BC119595; OTTMUST00000058801; OTTMUST00000058802; OTTMUST00000058804; OTTMUST00000058805; OTTMUST00000058806; uc008afy.2; uc008afz.2	Serac1	serine active site containing 1	chr17	-	Multiple_Complex	6040571	6079741
TC1700001381.mm.2	13,89	13,96	0,27	0,3	T	T	-1,05	0,8525	0,9526	T	NM_001166629; ENSMUST00000169415; BC087868	Dynlt1a	dynein light chain Tctex-type 1A	chr17	-	Multiple_Complex	6305883	6493172
TC1700001383.mm.2	6,76	6,83	0,32	0,14	T	T	-1,05	0,6538	0,8808	T	uc029szk.1	Sytl3	synaptotagmin-like 3	chr17	-	Multiple_Complex	6351652	6426925
TC1700001384.mm.2	10,36	10,95	0,41	0,32	T	T	-1,51	0,0097	0,2297	T	NR_033520; BC147312; BC147313; BC147799; BC147803; uc008agr.2; uc008ags.1; uc008agu.2; uc012ajj.1	Tmem181b-ps; Tmem181a	transmembrane protein 181B, pseudogene; transmembrane protein 181A	chr17	-	Multiple_Complex	6439002	6477117
TC1700001385.mm.2	12,17	12,22	0,23	0,2	T	T	-1,03	0,5201	0,8210	T	uc008agw.1	Tulp4	tubby like protein 4	chr17	-	Multiple_Complex	6509483	6583118
TC1700001386.mm.2	7,03	8,27	0,48	0,38	T	T	-2,36	0,0013	0,1066	T	NR_028305; uc008ahd.3	Tmem181c-ps	transmembrane protein 181C, pseudogene	chr17	-	Multiple_Complex	6610103	6621278
TC1700001388.mm.2	12,93	13,17	0,38	0,24	T	T	-1,19	0,3748	0,7480	T	NM_001166627; NM_001199948; ENSMUST00000179554; uc008agz.2; uc008aha.2	Dynlt1f	dynein light chain Tctex-type 1F	chr17	-	Multiple_Complex	6646602	6655939
TC1700001390.mm.2	8,82	8,76	0,58	0,27	T	T	1,04	0,0962	0,5114	T	NM_009510; ENSMUST00000064234; ENSMUST00000131131; BC048181; BC098502; OTTMUST00000044005; OTTMUST00000044006; uc008ahv.1	Ezr	ezrin	chr17	-	Multiple_Complex	6738041	6782784
TC1700001394.mm.2	7,3	7,3	0,15	0,25	T	T	-1	0,6493	0,8793	T	NM_001083945; ENSMUST00000024572; BC110284; uc008ahy.1; uc008ahz.1	Rsph3b	radial spoke 3B homolog (Chlamydomonas)	chr17	-	Multiple_Complex	6904716	6948642
TC1700001395.mm.2	10,75	10,76	0,43	0,27	T	T	-1,01	0,5721	0,8432	T	NM_147155; ENSMUST00000063683; uc008aia.1	Tagap1	T cell activation GTPase activating protein 1	chr17	-	Coding	6954965	6961156
TC1700001399.mm.2	7,57	6,8	0,9	0,59	T	T	1,7	0,8060	0,9391	T	NM_001098267; ENSMUST00000115747; uc008ain.1	Ttll2	tubulin tyrosine ligase-like family, member 2	chr17	-	Coding	7350904	7352696
TC1700001400.mm.2	8,13	7,92	0,43	0,28	T	T	1,16	0,3892	0,7591	T	NM_001142539; ENSMUST00000070059; BC147830; uc012ajn.1	Gm9992	predicted gene 9992	chr17	-	Coding	7363712	7385305
TC1700001403.mm.2	5,77	5,59	0,27	0,15	T	T	1,13	0,8466	0,9512	T	NM_001081416; ENSMUST00000097424; ENSMUST00000097425; ENSMUST00000114579; ENSMUST00000167580; ENSMUST00000169126; OTTMUST00000089968; OTTMUST00000089969; OTTMUST00000089970; OTTMUST00000089971; OTTMUST00000089972; uc008aio.1; uc008dxa.2	Fndc1	fibronectin type III domain containing 1	chr17	-	Multiple_Complex	7738568	7827302
TC1700001407.mm.2	5,63	5,62	0,09	0,2	T	T	1,01	0,5085	0,8160	T	uc008aiu.2; uc008aiv.2; uc008aiw.2	Gm1604b	predicted gene 1604b	chr17	-	Multiple_Complex	7982321	8101289
TC1700001408.mm.2	16,65	16,78	0,08	0,08	T	T	-1,09	0,2617	0,6729	T	NM_001083938; ENSMUST00000097420; uc008aix.1; uc008aiy.1	Rnaset2a; Rnaset2b	ribonuclease T2A; ribonuclease T2B	chr17	-	Coding	8128316	8148097
TC1700001423.mm.2	5,65	5,6	0,44	0,32	T	T	1,04	0,6180	0,8654	T	NM_001163836; ENSMUST00000057190; uc008ajy.2	Pabpc6	poly(A) binding protein, cytoplasmic 6	chr17	-	Multiple_Complex	9666497	9669704
TC1700001429.mm.2	16,44	16,59	0,08	0,08	T	T	-1,11	0,1516	0,5859	T	NM_001159516; NM_001159517; NM_021881; ENSMUST00000042296; ENSMUST00000097414; BC053426; BC056346; uc008akb.2; uc008akc.2; uc008ake.2; uc012ajv.1	Qk	quaking	chr17	-	Multiple_Complex	10206471	10319361
TC1700001436.mm.2	6,58	6,61	0,11	0,15	T	T	-1,02	0,7733	0,9289	T	ENSMUST00000053066	Qk	quaking	chr17	-	Coding	10319945	10320229
TC1700001439.mm.2	7,03	6,73	0,37	0,29	T	T	1,23	0,0392	0,3823	T	NM_027032; ENSMUST00000041463; ENSMUST00000160599; BC120740; OTTMUST00000077414; OTTMUST00000081407; uc008akg.1	Pacrg	PARK2 co-regulated	chr17	-	Multiple_Complex	10403012	10840311
TC1700001447.mm.2	7,65	7,76	0,2	0,16	T	T	-1,08	0,4981	0,8116	T	NM_011948; ENSMUST00000089058; BC058719; uc008akn.1; uc008ako.1; uc008akp.1; uc008akq.1	Map3k4	mitogen-activated protein kinase kinase kinase 4	chr17	-	Coding	12227621	12318660
TC1700001449.mm.2	6,72	6,58	0,36	0,19	T	T	1,1	0,8566	0,9539	T	NM_011395; ENSMUST00000024595; BC137661; BC137662; uc008aku.1	Slc22a3	solute carrier family 22 (organic cation transporter), member 3	chr17	-	Coding	12419972	12507704
TC1700001450.mm.2	6,51	6,54	0,48	0,38	T	T	-1,02	0,4202	0,7762	T	NM_009202; ENSMUST00000024596; BC021651; uc008akx.1	Slc22a1	solute carrier family 22 (organic cation transporter), member 1	chr17	-	Coding	12648874	12675838
TC1700001451.mm.2	7,09	7,09	0,5	0,25	T	T	1,01	0,9514	0,9861	T	NM_010515; ENSMUST00000024599; ENSMUST00000159127; ENSMUST00000161738; ENSMUST00000162982; BC150817; BC171973; OTTMUST00000088766; OTTMUST00000088767; OTTMUST00000088768; OTTMUST00000088769; uc008aky.1	Igf2r	insulin-like growth factor 2 receptor	chr17	-	Coding	12682406	12769706
TC1700001454.mm.2	7,26	6,96	0,63	0,38	T	T	1,23	0,4808	0,8033	T	NM_008552; ENSMUST00000089015; ENSMUST00000159223; ENSMUST00000159865; ENSMUST00000161747; ENSMUST00000162119; ENSMUST00000162333; ENSMUST00000162389; ENSMUST00000165020; ENSMUST00000167152; BC120790; BC125537; BC144900; OTTMUST00000088777; OTTMUST00000088778; OTTMUST00000088779; OTTMUST00000088780; OTTMUST00000088781; OTTMUST00000088782; OTTMUST00000088783; uc008ald.2; uc008ale.2; uc008alf.2; uc012ake.1; uc012akf.1	Mas1	MAS1 oncogene	chr17	-	Coding	12841005	12868143
TC1700001456.mm.2	5,29	5,18	0,35	0,29	T	T	1,08	0,8505	0,9521	T	NM_001034866; ENSMUST00000163394; BC158033; uc012akg.1; uc012akh.1	Pnldc1	poly(A)-specific ribonuclease (PARN)-like domain containing 1	chr17	-	Coding	12888902	12910000
TC1700001457.mm.2	7,35	7,48	0,34	0,36	T	T	-1,1	0,6477	0,8782	T	NM_026310; ENSMUST00000079121; ENSMUST00000159765; ENSMUST00000162781; ENSMUST00000162928; ENSMUST00000162978; BC011425; OTTMUST00000069562; OTTMUST00000069563; OTTMUST00000069564; OTTMUST00000069565; OTTMUST00000069566; uc008alj.1	Mrpl18	mitochondrial ribosomal protein L18	chr17	-	Multiple_Complex	12911349	12916345
TC1700001458.mm.2	6,92	6,79	0,2	0,41	T	T	1,1	0,5485	0,8333	T	NM_153151; ENSMUST00000043923; ENSMUST00000160378; ENSMUST00000160921; BC049873; OTTMUST00000069581; OTTMUST00000069582; OTTMUST00000069583; uc008alo.1	Acat3	acetyl-Coenzyme A acetyltransferase 3	chr17	-	Multiple_Complex	12923833	12940402
TC1700001459.mm.2	10,01	9,5	0,38	0,13	T	T	1,42	0,0148	0,2729	T	NM_009338; ENSMUST00000007005; ENSMUST00000159358; ENSMUST00000159697; BC004823; BC012496; OTTMUST00000069567; OTTMUST00000069568; OTTMUST00000069569; uc008alp.1; uc008alq.1	Acat2	acetyl-Coenzyme A acetyltransferase 2	chr17	-	Multiple_Complex	12942890	12960747
TC1700001460.mm.2	10,55	11,12	0,64	0,41	T	T	-1,49	0,0784	0,4858	T	NM_001113532; NM_001113533; NM_175394; ENSMUST00000007007; ENSMUST00000159104; ENSMUST00000159551; ENSMUST00000159986; ENSMUST00000160781; ENSMUST00000161901; ENSMUST00000162395; OTTMUST00000087111; OTTMUST00000087112; OTTMUST00000087113; OTTMUST00000087114; OTTMUST00000087115; OTTMUST00000087116; OTTMUST00000087117; uc008als.2; uc008alt.2; uc008alu.2	Wtap	Wilms tumour 1-associating protein	chr17	-	Multiple_Complex	12966796	12992546
TC1700001463.mm.2	8,97	8,53	0,42	0,35	T	T	1,36	0,0525	0,4252	T	NM_001013832; ENSMUST00000091648; uc008alx.1	Gpr31b	G protein-coupled receptor 31, D17Leh66b region	chr17	-	Coding	13051321	13052282
TC1700001464.mm.2	6,28	6,07	0,86	0,58	T	T	1,16	0,9164	0,9748	T	NR_024558; uc012akj.1	Gm11166	predicted gene 11166	chr17	-	Multiple_Complex	13096660	13098472
TC1700001465.mm.2	8,59	8,1	0,4	0,48	T	T	1,41	0,5170	0,8203	T	NM_199252; ENSMUST00000084966; BC139460; BC151195; OTTMUST00000069555; uc008amc.1; uc008amd.1	Unc93a; Gm9992	unc-93 homolog A (C. elegans); predicted gene 9992	chr17	-	Coding	13108617	13131791
TC1700001473.mm.2	6,32	6,12	0,11	0,16	T	T	1,15	0,1377	0,5727	T	NM_022311; NR_045436; NR_045437; ENSMUST00000053376; ENSMUST00000127032; ENSMUST00000128194; ENSMUST00000130033; ENSMUST00000135850; ENSMUST00000137459; ENSMUST00000138345; ENSMUST00000142863; ENSMUST00000143162; ENSMUST00000148430; BC092528; OTTMUST00000071985; OTTMUST00000073109; OTTMUST00000073110; OTTMUST00000073111; OTTMUST00000073112; OTTMUST00000073113; OTTMUST00000073117; OTTMUST00000073186; OTTMUST00000073187; OTTMUST00000073188; uc008ami.1; uc008amn.1; uc008amo.1; uc008amp.1; uc029tad.1; uc029tae.1; uc029taf.1	Tcte2; 2700054A10Rik	t-complex-associated testis expressed 2; RIKEN cDNA 2700054A10 gene	chr17	-	Multiple_Complex	13482553	13761825
TC1700001479.mm.2	6,24	5,88	0,33	0,39	T	T	1,29	0,3378	0,7244	T	XM_972876.3	Gm7356	PREDICTED: predicted gene 7356 (Gm7356), mRNA.	chr17	-	Coding	14000239	14001765
TC1700001482.mm.2	6,07	6,01	0,19	0,11	T	T	1,04	0,5128	0,8181	T	NM_172826; ENSMUST00000053218; BC058740; uc008amv.2	Dact2	dapper homolog 2, antagonist of beta-catenin (xenopus)	chr17	-	Multiple_Complex	14195230	14203831
TC1700001483.mm.2	6,74	6,63	0,3	0,35	T	T	1,08	0,2984	0,7001	T	NR_027986; BC089489; uc008amz.2	4930474M22Rik	RIKEN cDNA 4930474M22 gene	chr17	-	Multiple_Complex	14389096	14398942
TC1700001484.mm.2	6,75	6,97	0,11	0,3	T	T	-1,16	0,0470	0,4102	T	NM_011581; ENSMUST00000170872; BC053702; uc008anb.2	Thbs2	thrombospondin 2	chr17	-	Coding	14665500	14694262
TC1700001486.mm.2	6,52	6,28	0,45	0,25	T	T	1,18	0,2869	0,6928	T	NM_175173; ENSMUST00000170386; uc008anc.1; uc008and.1; uc008anf.1	Wdr27	WD repeat domain 27	chr17	-	Multiple_Complex	14818672	14943132
TC1700001488.mm.2	8,67	9,03	0,38	0,3	T	T	-1,28	0,0916	0,5027	T	NM_024250; ENSMUST00000024657; ENSMUST00000167805; ENSMUST00000168938; ENSMUST00000171526; ENSMUST00000172054; BC002206; OTTMUST00000089788; OTTMUST00000089789; OTTMUST00000089790; OTTMUST00000089791; OTTMUST00000089792; uc008anj.2; uc029tag.1	Phf10	PHD finger protein 10	chr17	-	Multiple_Complex	14944994	14961273
TC1700001497.mm.2	6,77	6,45	0,41	0,24	T	T	1,24	0,1288	0,5616	T	NM_007865; ENSMUST00000014917; ENSMUST00000124196; ENSMUST00000129395; ENSMUST00000140784; ENSMUST00000143460; ENSMUST00000152416; BC057400; BC065063; OTTMUST00000049746; OTTMUST00000049747; OTTMUST00000049748; OTTMUST00000049749; OTTMUST00000049750; OTTMUST00000049751; uc008aoi.2	Dll1	delta-like 1 (Drosophila)	chr17	-	Multiple_Complex	15367354	15376872
TC1700001499.mm.2	13,55	13,33	0,44	0,28	T	T	1,16	0,5192	0,8209	T	NM_011185; ENSMUST00000014913; BC018351; uc008aol.1	Psmb1	proteasome (prosome, macropain) subunit, beta type 1	chr17	-	Coding	15475721	15498277
TC1700001500.mm.2	10,68	11,17	0,33	0,2	T	T	-1,4	0,1659	0,6009	T	NM_008799; ENSMUST00000054450; ENSMUST00000125709; ENSMUST00000137233; ENSMUST00000139610; ENSMUST00000154293; OTTMUST00000082215; OTTMUST00000082216; OTTMUST00000082217; OTTMUST00000082218; OTTMUST00000082219; uc008aoq.1	Pdcd2	programmed cell death 2	chr17	-	Multiple_Complex	15519208	15527301
TC1700001501.mm.2	8,6	8,53	0,26	0,15	T	T	1,05	0,9261	0,9775	T	NM_144809; ENSMUST00000128267; ENSMUST00000130297; ENSMUST00000132675; ENSMUST00000139911; ENSMUST00000147532; ENSMUST00000167994; BC023014; BC049903; OTTMUST00000082303; OTTMUST00000082304; OTTMUST00000082305; OTTMUST00000082306; OTTMUST00000082307; uc008aos.1; uc012aku.1; uc029tan.1	Prdm9	PR domain containing 9	chr17	-	Multiple_Complex	15543079	15564354
TC1700001505.mm.2	8,24	8,54	0,2	0,19	T	T	-1,23	0,0975	0,5140	T	NM_178615; ENSMUST00000170578; BC096024; BC138890; uc008aow.1; uc008aox.1	Rgmb	repulsive guidance molecule family member B	chr17	-	Multiple_Complex	15803188	15826586
TC1700001516.mm.2	13,45	13,82	0,31	0,14	T	T	-1,3	0,0390	0,3820	T	NM_172827; ENSMUST00000041047; BC066791; BC120925; BC120926; uc008apk.1; uc008apl.1; uc008apm.1; uc008apn.1	Lnpep	leucyl/cystinyl aminopeptidase	chr17	-	Multiple_Complex	17527065	17624641
TC1700001521.mm.2	6,26	6,16	0,38	0,37	T	T	1,07	0,4088	0,7701	T	NM_008215; ENSMUST00000003762; BC125424; BC125426; uc008apr.2; uc008aps.1	Has1	hyaluronan synthase1	chr17	-	Coding	17843326	17855188
TC1700001522.mm.2	5,72	5,4	1,32	0,4	T	T	1,24	0,1715	0,6067	T	NM_013521; ENSMUST00000061516; OTTMUST00000051698; uc008apt.1	Fpr1	formyl peptide receptor 1	chr17	-	Coding	17876471	17883940
TC1700001525.mm.2	7,24	7,07	0,53	0,24	T	T	1,12	0,7004	0,9012	T	NM_001104543; ENSMUST00000172190; OTTMUST00000101202; uc009vax.1	Vmn2r94	vomeronasal 2, receptor 94	chr17	-	Coding	18243570	18277566
TC1700001531.mm.2	5,18	5,33	0,48	0,32	F	T	-1,11	0,5009	0,8125	F	NM_001104566; ENSMUST00000168050; OTTMUST00000103389; uc009vbi.1	Vmn2r104	vomeronasal 2, receptor 104	chr17	-	Coding	20029425	20048205
TC1700001532.mm.2	6,06	5,88	0,53	0,19	T	T	1,13	0,3508	0,7336	T	OTTMUST00000103391	Fpr-rs7	formyl peptide receptor, related sequence 7	chr17	-	Coding	20113210	20121177
TC1700001533.mm.2	6,54	6,31	0,74	0,57	T	T	1,17	0,1089	0,5339	T	NM_177316; ENSMUST00000095636; BC104318; BC104319; OTTMUST00000103392; uc008apy.1	Fpr-rs6	formyl peptide receptor, related sequence 6	chr17	-	Coding	20182078	20183097
TC1700001534.mm.2	7,97	7,2	0,78	0,45	T	T	1,71	0,3052	0,7037	T	NM_001104567; ENSMUST00000167382; OTTMUST00000103393; uc009vbj.1	Vmn2r105	vomeronasal 2, receptor 105	chr17	-	Coding	20208230	20234872
TC1700001536.mm.2	5,71	5,81	0,65	0,35	T	T	-1,07	0,9670	0,9911	T	NM_001104568; ENSMUST00000167464; OTTMUST00000103394; uc009vbk.1	Vmn2r106	vomeronasal 2, receptor 106	chr17	-	Coding	20267547	20285430
TC1700001540.mm.2	6,32	5,96	0,27	0,31	T	T	1,28	0,0443	0,3995	T	NM_001104570; ENSMUST00000167314; OTTMUST00000103401; uc009vbl.1	Vmn2r108	vomeronasal 2, receptor 108	chr17	-	Coding	20462373	20481236
TC1700001541.mm.2	7,3	6,97	0,46	0,17	T	T	1,26	0,1867	0,6215	T	NM_001104571; ENSMUST00000167093; OTTMUST00000103421; uc009vbm.1	Vmn2r109	vomeronasal 2, receptor 109	chr17	-	Coding	20540517	20564756
TC1700001542.mm.2	5,6	5,73	0,29	0,28	T	T	-1,09	0,6056	0,8602	T	NM_001104572; ENSMUST00000169559; OTTMUST00000103422; uc009vbn.1	Vmn2r110	vomeronasal 2, receptor 110	chr17	-	Coding	20573829	20596259
TC1700001543.mm.2	6,4	6,45	0,27	0,16	T	T	-1,04	0,7903	0,9349	T	NM_008040; ENSMUST00000071189; OTTMUST00000103423; uc012alk.1	Fpr-rs3	formyl peptide receptor, related sequence 3	chr17	-	Coding	20623846	20624877
TC1700001544.mm.2	8,36	7,87	0,45	0,28	T	T	1,41	0,2514	0,6668	T	NM_134192; ENSMUST00000072410; OTTMUST00000103505; uc008aqd.1	Vmn1r228	vomeronasal 1 receptor 228	chr17	-	Coding	20776059	20777501
TC1700001545.mm.2	7,5	7,28	0,64	0,69	T	T	1,16	0,9903	0,9974	T	NM_134196; ENSMUST00000061278; OTTMUST00000103508; uc008aqg.1	Vmn1r231	vomeronasal 1 receptor 231	chr17	-	Coding	20889716	20890651
TC1700001546.mm.2	6,52	6,31	0,47	0,26	T	T	1,16	0,6857	0,8937	T	NM_134193; ENSMUST00000077001; BC132631; OTTMUST00000103509; uc008aqh.2	Vmn1r232	vomeronasal 1 receptor 232	chr17	-	Coding	20913205	20914363
TC1700001548.mm.2	5,99	5,39	0,46	0,43	T	T	1,52	0,5282	0,8254	T	NM_134202; ENSMUST00000056339; BC115528; OTTMUST00000103512; uc008aqj.1	Vmn1r233	vomeronasal 1 receptor 233	chr17	-	Coding	20993727	20994686
TC1700001560.mm.2	6,33	6,47	0,11	0,39	T	T	-1,1	0,4444	0,7867	T	NM_029281; ENSMUST00000084141; BC019219; uc008ari.1; uc008arj.1	Zfp820	zinc finger protein 820	chr17	-	Multiple_Complex	21816876	21845767
TC1700001561.mm.2	9,56	9,61	0,13	0,14	T	T	-1,04	0,7960	0,9359	T	NM_001256493; ENSMUST00000106026; BC141011; uc012alo.2	2210404O09Rik	RIKEN cDNA 2210404O09 gene	chr17	-	Multiple_Complex	21879570	21909926
TC1700001563.mm.2	8,77	8,71	0,38	0,23	T	T	1,04	0,4452	0,7869	T	NM_001199048; ENSMUST00000074295; ENSMUST00000091879; ENSMUST00000126485; OTTMUST00000082525; OTTMUST00000082526; uc008arl.1	Zfp942	zinc finger protein 942	chr17	-	Multiple_Complex	21926960	21962464
TC1700001570.mm.2	9	9,09	0,45	0,28	T	T	-1,06	0,9311	0,9790	T	NM_177596; ENSMUST00000080249; BC120908; BC120909; OTTMUST00000082570; uc008arn.1	Zfp947	zinc finger protein 947	chr17	-	Coding	22144359	22166190
TC1700001571.mm.2	8,49	8,66	0,34	0,23	T	T	-1,13	0,5107	0,8175	T	NM_001205095; ENSMUST00000179996; uc029tav.1	Gm4944	predicted gene 4944	chr17	-	Multiple_Complex	22197265	22225614
TC1700001573.mm.2	9,86	9,94	0,21	0,16	T	T	-1,06	0,6757	0,8896	T	NM_176962; ENSMUST00000115535; BC108345; uc008arp.2; uc008arq.2; uc012alp.1	Zfp944	zinc finger protein 944	chr17	-	Multiple_Complex	22337989	22361414
TC1700001574.mm.2	4,62	4,3	0,35	0,32	T	T	1,25	0,2844	0,6910	T	NM_001104573; ENSMUST00000092491; OTTMUST00000103664; uc009vbo.1	Vmn2r111	vomeronasal 2, receptor 111	chr17	-	Coding	22547941	22573273
TC1700001578.mm.2	8,43	8,46	0,45	0,57	T	T	-1,02	0,2418	0,6608	T	NM_001110254; NM_177358; ENSMUST00000088696; ENSMUST00000095615; ENSMUST00000127557; ENSMUST00000150092; ENSMUST00000160457; BC078460; OTTMUST00000082229; OTTMUST00000082230; OTTMUST00000082231; OTTMUST00000082232; uc008asc.2; uc008ase.2	Zfp945	zinc finger protein 945	chr17	-	Multiple_Complex	22846697	22867134
TC1700001585.mm.2	8,55	8,54	0,26	0,28	T	T	1,01	0,3051	0,7037	T	NM_009555; ENSMUST00000037057; ENSMUST00000135840; ENSMUST00000140313; ENSMUST00000142999; ENSMUST00000151447; ENSMUST00000172177; BC061205; OTTMUST00000069557; OTTMUST00000069558; OTTMUST00000069559; OTTMUST00000069560; OTTMUST00000069561; uc008asf.1	Zfp40	zinc finger protein 40	chr17	-	Multiple_Complex	23173869	23193252
TC1700001587.mm.2	7,8	7,35	0,79	0,28	T	T	1,37	0,2627	0,6738	T	NM_001102584; ENSMUST00000168033; OTTMUST00000103812; uc009vbr.1	Vmn2r114	vomeronasal 2, receptor 114	chr17	-	Coding	23290934	23312313
TC1700001589.mm.2	6,72	6,57	0,51	0,44	T	T	1,11	0,4709	0,7998	T	NM_001104581; ENSMUST00000171996; OTTMUST00000103816; uc009vbu.1	Vmn2r117	vomeronasal 2, receptor 117	chr17	-	Coding	23459675	23479597
TC1700001593.mm.2	7,28	7,3	0,16	0,16	T	T	-1,02	0,4138	0,7724	T	NM_001033496; ENSMUST00000095606; BC150777; uc008asg.2	Zfp213	zinc finger protein 213	chr17	-	Coding	23556767	23564226
TC1700001595.mm.2	7,82	7,72	0,34	0,07	T	T	1,07	0,9955	0,9986	T	NM_011747; ENSMUST00000057029; ENSMUST00000115516; BC052082; uc008ash.2; uc008asi.1	Zfp13	zinc finger protein 13	chr17	-	Coding	23575844	23599487
TC1700001596.mm.2	6,64	6,35	0,1	0,09	T	T	1,22	0,0143	0,2699	T	NM_001033339; ENSMUST00000024696; BC112379; uc008asq.1; uc012alw.1	Mmp25	matrix metallopeptidase 25	chr17	-	Coding	23629458	23645269
TC1700001597.mm.2	11,89	11,82	0,14	0,09	T	T	1,05	0,5196	0,8210	T	NM_001008425; ENSMUST00000047436; ENSMUST00000095579; ENSMUST00000115489; ENSMUST00000115490; ENSMUST00000125443; ENSMUST00000133849; ENSMUST00000135259; ENSMUST00000138190; BC085131; BC089551; OTTMUST00000057915; OTTMUST00000057916; OTTMUST00000057917; OTTMUST00000057918; OTTMUST00000057919; OTTMUST00000057920; OTTMUST00000057921; OTTMUST00000057922; uc008ass.1; uc008ast.1	Thoc6	THO complex 6 homolog (Drosophila)	chr17	-	Multiple_Complex	23668614	23673882
TC1700001598.mm.2	11,68	11,56	0,54	0,33	T	T	1,09	0,3559	0,7368	T	NM_001161746; NM_013749; ENSMUST00000024698; ENSMUST00000167059; BC025860; uc008asv.2; uc012alx.1	Tnfrsf12a	tumor necrosis factor receptor superfamily, member 12a	chr17	-	Coding	23675445	23677449
TC1700001599.mm.2	5,9	5,96	0,32	0,34	T	T	-1,04	0,6535	0,8807	T	NM_020293; ENSMUST00000085989; BC058186; OTTMUST00000082450; uc008asx.2	Cldn9	claudin 9	chr17	-	Coding	23682584	23684026
TC1700001600.mm.2	6,82	6,71	0,37	0,29	T	T	1,08	0,2330	0,6556	T	ENSMUST00000062827; ENSMUST00000176095; ENSMUST00000177300; ENSMUST00000178006	1520401A03Rik	RIKEN cDNA 1520401A03 gene	chr17	-	Multiple_Complex	23704488	23722783
TC1700001602.mm.2	7,61	7,46	0,31	0,33	T	T	1,1	0,2838	0,6906	T	NM_023824; ENSMUST00000024702; BC011185; BC026921; uc008atb.1	Paqr4	progestin and adipoQ receptor family member IV	chr17	-	Coding	23736186	23740330
TC1700001603.mm.2	5,21	5,22	0,26	0,33	T	T	-1,01	0,8804	0,9621	T	NM_028416; ENSMUST00000046525; BC120532; BC125438; uc008atd.1	Kremen2	kringle containing transmembrane protein 2	chr17	-	Coding	23741199	23745829
TC1700001604.mm.2	6,51	6,69	0,49	0,2	T	T	-1,13	0,4424	0,7863	T	NM_153791; ENSMUST00000045517; ENSMUST00000086325; BC038031; uc008ath.1; uc008ati.1; uc008atj.2; uc008atk.1	Flywch1	FLYWCH-type zinc finger 1	chr17	-	Coding	23752797	23771591
TC1700001605.mm.2	8,45	8,02	0,52	0,39	T	T	1,34	0,2425	0,6615	T	NM_029798; ENSMUST00000024704; ENSMUST00000122991; ENSMUST00000127144; BC024947; OTTMUST00000082467; OTTMUST00000082468; OTTMUST00000082469; uc008atl.1	Flywch2	FLYWCH family member 2	chr17	-	Coding	23776916	23786197
TC1700001606.mm.2	10,76	10,75	0,71	0,61	T	T	1,01	0,7359	0,9156	T	NM_026305; ENSMUST00000069579; BC051927; BC056983; uc008atr.1; uc008ats.1	Tceb2	transcription elongation factor B (SIII), polypeptide 2	chr17	-	Coding	23824739	23829109
TC1700001607.mm.2	8	7,64	0,28	0,35	T	T	1,28	0,0743	0,4777	T	NM_001081399; ENSMUST00000059906; ENSMUST00000115444; ENSMUST00000164140; BC101950; BC103541; BC103542; OTTMUST00000089732; OTTMUST00000089733; OTTMUST00000089734; uc008att.2; uc012aly.1	Prss33	protease, serine 33	chr17	-	Multiple_Complex	23833360	23836056
TC1700001608.mm.2	4,66	4,67	0,15	0,22	T	T	-1,01	0,6625	0,8830	T	NM_027644; ENSMUST00000024926; ENSMUST00000122936; ENSMUST00000141788; ENSMUST00000151797; BC150797; OTTMUST00000069584; OTTMUST00000069585; OTTMUST00000069586; OTTMUST00000069587; uc008atv.1; uc008atw.1; uc012alz.1	Prss41	protease, serine 41	chr17	-	Multiple_Complex	23836785	23844172
TC1700001610.mm.2	7,11	6,82	0,46	0,53	T	T	1,23	0,4329	0,7821	T	NM_001077421; ENSMUST00000024939; BC089471; uc008aud.1	Sbpl	spermine binding protein-like	chr17	-	Coding	23953085	23955273
TC1700001611.mm.2	4,77	4,63	0,26	0,24	T	T	1,1	0,2709	0,6800	T	NM_013921; ENSMUST00000024936; ENSMUST00000123584; ENSMUST00000135549; ENSMUST00000147626; ENSMUST00000151448; BC010970; BC040348; OTTMUST00000056001; OTTMUST00000056123; OTTMUST00000056124; OTTMUST00000056125; OTTMUST00000056126; uc008aue.2	Prss30	protease, serine 30	chr17	-	Multiple_Complex	23972126	23975230
TC1700001612.mm.2	4,93	4,71	0,21	0,17	T	T	1,16	0,2678	0,6787	T	NM_133731; ENSMUST00000041649; BC055854; uc012amb.1	Prss22	protease, serine 22	chr17	-	Coding	23993534	23998100
TC1700001614.mm.2	8,23	8,1	0,52	0,59	T	T	1,1	0,4215	0,7768	T	NM_027008; ENSMUST00000017090; ENSMUST00000127755; BC021777; OTTMUST00000058300; OTTMUST00000058301; uc008auh.2	Kctd5	potassium channel tetramerisation domain containing 5	chr17	-	Multiple_Complex	24047720	24073485
TC1700001615.mm.2	10,09	10,47	0,2	0,17	T	T	-1,3	0,0276	0,3410	T	NM_001080773; NM_001286662; NM_011062; ENSMUST00000052462; ENSMUST00000102927; ENSMUST00000115407; ENSMUST00000115409; ENSMUST00000115411; ENSMUST00000128997; ENSMUST00000140906; ENSMUST00000144533; ENSMUST00000147199; ENSMUST00000150578; ENSMUST00000154982; BC146001; BC146003; OTTMUST00000039074; OTTMUST00000039075; OTTMUST00000048328; OTTMUST00000048329; OTTMUST00000048330; OTTMUST00000048331; OTTMUST00000048332; OTTMUST00000048467; OTTMUST00000048468; OTTMUST00000048469; OTTMUST00000048470; uc008auj.1; uc008aul.1; uc012amc.1	Pdpk1	3-phosphoinositide dependent protein kinase 1	chr17	-	Multiple_Complex	24073680	24150924
TC1700001618.mm.2	12,6	12,34	0,23	0,12	T	T	1,2	0,2009	0,6327	T	NM_172935; ENSMUST00000040735; ENSMUST00000129523; ENSMUST00000130520; ENSMUST00000131766; ENSMUST00000132944; ENSMUST00000138685; BC037005; OTTMUST00000058270; OTTMUST00000058271; OTTMUST00000058272; OTTMUST00000058273; OTTMUST00000058274; OTTMUST00000058275; uc008aum.1; uc008auo.1	Amdhd2	amidohydrolase domain containing 2	chr17	-	Multiple_Complex	24155833	24163766
TC1700001619.mm.2	16,86	16,85	0,14	0,07	T	T	1,01	0,6901	0,8955	T	NM_009729; NR_037854; ENSMUST00000024932; ENSMUST00000098862; ENSMUST00000148541; ENSMUST00000150647; ENSMUST00000151061; ENSMUST00000156061; BC083129; BC099475; BC132267; BC132611; OTTMUST00000058234; OTTMUST00000058235; OTTMUST00000058236; OTTMUST00000058237; OTTMUST00000058238; OTTMUST00000058239; uc008aup.2	Atp6v0c; Atp6v0c-ps2	ATPase, H+ transporting, lysosomal V0 subunit C; ATPase, H+ transporting, lysosomal V0 subunit C, pseudogene 2	chr17	-	Multiple_Complex	24163865	24169702
TC1700001620.mm.2	8,67	8,73	0,39	0,36	T	T	-1,04	0,7938	0,9357	T	NM_001163847; NM_001163848; NM_001163849; NM_001163850; NM_001163851; NM_001163852; NM_001163853; NM_010947; NM_173186; BC080845; BC094362; BC094417; uc008auq.2; uc008aur.2; uc008aus.2; uc008aut.2; uc008auu.2; uc008auv.2; uc008auw.2; uc008aux.2; uc008auy.2; uc012amd.1	Tbc1d24; Ntn3	TBC1 domain family, member 24; netrin 3	chr17	-	Multiple_Complex	24175431	24209387
TC1700001621.mm.2	10,06	10,07	0,2	0,2	T	T	-1,01	0,9086	0,9717	T	NM_028056; ENSMUST00000024930; ENSMUST00000124557; ENSMUST00000137648; ENSMUST00000138818; ENSMUST00000149916; BC072612; uc008ava.1; uc008avb.1; uc008avc.1	1600002H07Rik	RIKEN cDNA 1600002H07 gene	chr17	-	Multiple_Complex	24215054	24220851
TC1700001622.mm.2	4,87	4,94	0,42	0,46	T	T	-1,05	0,5357	0,8289	T	NM_007634; NR_039596; ENSMUST00000115390; BC037662; uc008ave.1; uc008avf.1; uc008avg.1; uc008avh.1; uc008avi.1; uc008avj.1; uc029tbb.1	Ccnf; Mir5134	cyclin F; microRNA 5134	chr17	-	Multiple_Complex	24223228	24251409
TC1700001624.mm.2	7,69	7,39	0,48	0,5	T	T	1,23	0,2171	0,6424	T	NM_001031621; ENSMUST00000039324; ENSMUST00000121226; OTTMUST00000077457; uc008avk.1	Abca17	ATP-binding cassette, sub-family A (ABC1), member 17	chr17	-	Coding	24264259	24351029
TC1700001626.mm.2	7,58	8,08	0,07	0,13	T	T	-1,41	0,0013	0,1066	T	NM_025718; ENSMUST00000088506; ENSMUST00000119932; ENSMUST00000129401; ENSMUST00000148820; ENSMUST00000153858; ENSMUST00000154675; BC106188; OTTMUST00000074180; OTTMUST00000074181; OTTMUST00000084096; OTTMUST00000084097; OTTMUST00000084098; OTTMUST00000084099; uc008avw.1; uc008avx.1	Dnase1l2	deoxyribonuclease 1-like 2	chr17	-	Multiple_Complex	24397819	24443105
TC1700001628.mm.2	8,78	9,09	0,29	0,21	T	T	-1,24	0,1086	0,5339	T	NM_007893; ENSMUST00000056032; BC046459; BC071228	E4f1	E4F transcription factor 1	chr17	-	Multiple_Complex	24443779	24455370
TC1700001631.mm.2	6,92	7,33	0,17	0,22	T	T	-1,33	0,0043	0,1653	T	NM_001252463; NM_001252464; NM_001252465; NM_019988; ENSMUST00000070888; ENSMUST00000179163; BC015279; uc008awg.3; uc008awh.3; uc008awi.3; uc008awj.3; uc029tbc.1	Mlst8	MTOR associated protein, LST8 homolog (S. cerevisiae)	chr17	-	Coding	24473550	24479078
TC1700001633.mm.2	11,17	11,71	0,32	0,23	T	T	-1,45	0,0322	0,3620	T	NM_001039363; NM_001286713; NM_001286714; NM_001286716; NM_001286718; NM_001286720; NM_011647; ENSMUST00000097373; BC052449; BC060701; uc008axf.1	Tsc2	tuberous sclerosis 2	chr17	-	Coding	24595816	24632629
TC1700001634.mm.2	5,78	5,57	0,36	0,16	T	T	1,16	0,2373	0,6584	T	NM_023055; NM_023449; ENSMUST00000002572; ENSMUST00000019684; BC065778; BC070458; uc008axj.2; uc008axk.2; uc008axl.2	Slc9a3r2	solute carrier family 9 (sodium/hydrogen exchanger), member 3 regulator 2	chr17	-	Coding	24639282	24650305
TC1700001635.mm.2	6,45	6,07	0,2	0,33	T	T	1,3	0,0565	0,4370	T	NM_001099664; ENSMUST00000095544	Npw	neuropeptide W	chr17	-	Coding	24657330	24658425
TC1700001636.mm.2	6,51	6,38	0,72	0,46	T	T	1,1	0,8476	0,9513	T	NM_011522; ENSMUST00000007236; ENSMUST00000130936; BC025022; OTTMUST00000069658; OTTMUST00000069659; uc008axq.1	Syngr3	synaptogyrin 3	chr17	-	Multiple_Complex	24685091	24689955
TC1700001637.mm.2	9,01	9,19	0,46	0,44	T	T	-1,13	0,3744	0,7480	T	NM_023040; ENSMUST00000046839; BC023941; uc008axr.1	Gfer	growth factor, erv1 (S. cerevisiae)-like (augmenter of liver regeneration)	chr17	-	Coding	24693190	24696156
TC1700001638.mm.2	7,94	8,15	0,3	0,24	T	T	-1,16	0,5386	0,8300	T	NM_145396; ENSMUST00000046534; ENSMUST00000126319; ENSMUST00000130633; ENSMUST00000142362; ENSMUST00000149326; BC019504; OTTMUST00000082353; OTTMUST00000082354; OTTMUST00000082355; OTTMUST00000082356; OTTMUST00000082357; uc008axv.1; uc012amp.1	Tbl3	transducin (beta)-like 3	chr17	-	Multiple_Complex	24697949	24707660
TC1700001639.mm.2	6,92	6,76	0,34	0,24	T	T	1,12	0,9139	0,9737	T	NM_026205; ENSMUST00000008626; BC049562; uc008axw.1	Rnf151	ring finger protein 151	chr17	-	Coding	24715839	24718057
TC1700001642.mm.2	10,79	10,87	0,59	0,4	T	T	-1,06	0,3818	0,7537	T	NM_026684; ENSMUST00000045602; ENSMUST00000129451; ENSMUST00000135708; ENSMUST00000141324; ENSMUST00000144285; ENSMUST00000147648; BC031664; BC043013; OTTMUST00000072446; OTTMUST00000072447; OTTMUST00000072448; OTTMUST00000072449; OTTMUST00000072450; OTTMUST00000072451; uc008ayd.1	Ndufb10	NADH dehydrogenase (ubiquinone) 1 beta subcomplex, 10	chr17	-	Multiple_Complex	24722060	24724478
TC1700001644.mm.2	5,78	5,65	0,31	0,3	T	T	1,09	0,6501	0,8794	T	NM_023480; ENSMUST00000049642; BC026949; uc008ayl.1	Fahd1	fumarylacetoacetate hydrolase domain containing 1	chr17	-	Coding	24848896	24850302
TC1700001646.mm.2	8,81	8,92	0,39	0,12	T	T	-1,08	0,3851	0,7561	T	NM_011956; ENSMUST00000044252; BC012635; uc008ayo.2	Nubp2	nucleotide binding protein 2	chr17	-	Coding	24882611	24886350
TC1700001648.mm.2	10,28	10,56	0,33	0,2	T	T	-1,22	0,1872	0,6217	T	NM_198937; ENSMUST00000024981; BC057024; BC080740; uc008azi.1; uc008azj.1	Hn1l	hematological and neurological expressed 1-like	chr17	-	Coding	24937419	24960652
TC1700001650.mm.2	8,22	8,69	0,47	0,17	T	T	-1,39	0,0338	0,3670	T	NM_020608; ENSMUST00000073337; uc008azk.2; uc029tbe.1	Cramp1l	Crm, cramped-like (Drosophila)	chr17	-	Multiple_Complex	24961226	25015782
TC1700001652.mm.2	10,04	10,46	0,53	0,18	T	T	-1,34	0,0618	0,4525	T	NM_001001183; ENSMUST00000024984; ENSMUST00000153745; BC054438; OTTMUST00000061302; OTTMUST00000061303; uc008azp.1	Tmem204	transmembrane protein 204	chr17	-	Coding	25057702	25081181
TC1700001653.mm.2	7,44	7,54	0,1	0,24	T	T	-1,07	0,3001	0,7009	T	NM_001163661; NM_027880; ENSMUST00000024987; ENSMUST00000115181; ENSMUST00000130525; ENSMUST00000139196; ENSMUST00000143390; ENSMUST00000146522; ENSMUST00000151205; ENSMUST00000152460; ENSMUST00000155607; ENSMUST00000155632; ENSMUST00000156698; BC011077; OTTMUST00000061363; OTTMUST00000061364; OTTMUST00000061365; OTTMUST00000061366; OTTMUST00000061367; OTTMUST00000061372; OTTMUST00000061373; OTTMUST00000061374; OTTMUST00000061375; OTTMUST00000061376; OTTMUST00000061377; uc008azq.2; uc008azr.2; uc008azs.2	Telo2	TEL2, telomere maintenance 2, homolog (S. cerevisiae)	chr17	-	Multiple_Complex	25099569	25115967
TC1700001655.mm.2	10,67	10,68	0,25	0,15	T	T	-1,01	0,9484	0,9857	T	NM_172529; ENSMUST00000038973; ENSMUST00000115154; BC055872; uc008bab.2; uc008bac.2; uc008bad.2; uc008bae.2	Gnptg	N-acetylglucosamine-1-phosphotransferase, gamma subunit	chr17	-	Multiple_Complex	25233331	25240124
TC1700001656.mm.2	7,28	7,24	0,21	0,29	T	T	1,02	0,9476	0,9856	T	NM_001163270; ENSMUST00000169109; ENSMUST00000182056; ENSMUST00000182126; ENSMUST00000182435; ENSMUST00000182696; ENSMUST00000182825; ENSMUST00000182903; ENSMUST00000182922; ENSMUST00000182978; BC158116; OTTMUST00000093378; OTTMUST00000114472; OTTMUST00000114473; OTTMUST00000114474; OTTMUST00000114475; OTTMUST00000114476; OTTMUST00000114477; OTTMUST00000114478; OTTMUST00000114479; uc012and.1	Baiap3	BAI1-associated protein 3	chr17	-	Multiple_Complex	25242659	25256364
TC1700001658.mm.2	13,37	14,07	0,27	0,3	T	T	-1,63	0,0034	0,1534	T	NM_001177609; NM_001177610; NM_011665; BC037635; OTTMUST00000097202; OTTMUST00000097203; OTTMUST00000097204; OTTMUST00000097205; OTTMUST00000097206; OTTMUST00000097275; OTTMUST00000097277; OTTMUST00000097278; OTTMUST00000097279; OTTMUST00000097280; OTTMUST00000097284; OTTMUST00000097285; OTTMUST00000097286; OTTMUST00000097287; uc008bai.2; uc008baj.2; uc008bak.2	Ube2i	ubiquitin-conjugating enzyme E2I	chr17	-	Multiple_Complex	25260511	25274622
TC1700001660.mm.2	4,43	4,22	0,11	0,16	T	T	1,15	0,1618	0,5956	T	NM_031187; NR_033521; BC011328; OTTMUST00000084924; OTTMUST00000084925; uc008baq.2; uc012anf.1	Tpsab1	tryptase alpha/beta 1	chr17	-	Multiple_Complex	25343245	25345562
TC1700001661.mm.2	8,25	8,08	0,17	0,26	T	T	1,13	0,9466	0,9850	T	NM_001163691; NM_021415; ENSMUST00000078496; ENSMUST00000159048; ENSMUST00000159052; ENSMUST00000159331; ENSMUST00000159610; ENSMUST00000159623; ENSMUST00000161035; ENSMUST00000161454; ENSMUST00000161658; ENSMUST00000162820; BC138026; OTTMUST00000087302; OTTMUST00000087303; OTTMUST00000087536; OTTMUST00000087537; OTTMUST00000087539; OTTMUST00000087540; OTTMUST00000087541; OTTMUST00000087542; OTTMUST00000087543; uc008bav.2; uc012ang.1	Cacna1h	calcium channel, voltage-dependent, T type, alpha 1H subunit	chr17	-	Multiple_Complex	25374285	25433783
TC1700001662.mm.2	7,21	7,05	0,35	0,21	T	T	1,11	0,7188	0,9093	T	NM_001191008; NM_011425; ENSMUST00000051864; ENSMUST00000165183; BC145943; BC150805; uc008bax.2; uc012anh.1	Sstr5	somatostatin receptor 5	chr17	-	Coding	25489875	25497288
TC1700001665.mm.2	7,79	7,81	0,69	0,15	T	T	-1,02	0,1438	0,5781	T	NM_011447; ENSMUST00000025003; ENSMUST00000173447; ENSMUST00000174560; BC085619; OTTMUST00000098394; OTTMUST00000098395; OTTMUST00000098401; uc008bay.1; uc008baz.1; uc008bba.1	Sox8	SRY (sex determining region Y)-box 8	chr17	-	Coding	25565892	25570686
TC1700001668.mm.2	6,88	6,91	0,18	0,27	T	T	-1,02	0,7048	0,9035	T	NM_145409; ENSMUST00000048054; ENSMUST00000167940; ENSMUST00000168060; ENSMUST00000168914; ENSMUST00000169767; ENSMUST00000170070; ENSMUST00000170575; BC024142; OTTMUST00000092002; OTTMUST00000092003; OTTMUST00000092004; OTTMUST00000092005; OTTMUST00000092006; OTTMUST00000092007; OTTMUST00000092008; uc008bbk.2	Chtf18	CTF18, chromosome transmission fidelity factor 18	chr17	-	Multiple_Complex	25718926	25727419
TC1700001671.mm.2	6,19	5,92	0,1	0,18	T	T	1,2	0,0339	0,3673	T	NM_018857; ENSMUST00000075884; BC023753; uc008bbo.1; uc008bbp.1	Msln	mesothelin	chr17	-	Coding	25748613	25754378
TC1700001672.mm.2	8,55	8,63	0,14	0,14	T	T	-1,06	0,2329	0,6554	T	NM_001271433; NM_001271434; NM_001271435; NM_001271436; NM_001271437; NM_026897; ENSMUST00000077938; ENSMUST00000129917; ENSMUST00000133071; ENSMUST00000137587; ENSMUST00000138100; ENSMUST00000138759; ENSMUST00000140738; ENSMUST00000143248; ENSMUST00000145053; ENSMUST00000148986; ENSMUST00000150324; BC030466; BC083322; OTTMUST00000085449; OTTMUST00000085450; OTTMUST00000085451; OTTMUST00000085453; OTTMUST00000085454; OTTMUST00000085455; OTTMUST00000085456; OTTMUST00000085457; OTTMUST00000085458; OTTMUST00000085459; OTTMUST00000085460	Haghl	hydroxyacylglutathione hydrolase-like	chr17	-	Multiple_Complex	25779385	25785673
TC1700001673.mm.2	11,62	11,64	0,4	0,32	T	T	-1,01	0,5222	0,8225	T	NM_001285982; NM_001285984; NM_145410; ENSMUST00000072735; BC008155; BC096050	Fam173a	family with sequence similarity 173, member A	chr17	-	Coding	25790080	25792394
TC1700001674.mm.2	7,49	7,37	0,11	0,16	T	T	1,08	0,4741	0,8006	T	NM_133719; ENSMUST00000002344; ENSMUST00000165838; BC132177; uc008bbz.1; uc008bcb.1	Metrn	meteorin, glial cell differentiation regulator	chr17	-	Coding	25794571	25797136
TC1700001675.mm.2	10,35	10,6	0,42	0,29	T	T	-1,19	0,3701	0,7452	T	NM_019719; NR_037243; ENSMUST00000044911; BC027427; BC038939; uc008bcf.1	Stub1; Mir3082	STIP1 homology and U-Box containing protein 1; microRNA 3082	chr17	-	Multiple_Complex	25830636	25833361
TC1700001677.mm.2	5,63	5,6	0,33	0,27	T	T	1,02	0,9167	0,9748	T	NM_026633; ENSMUST00000026828; BC024332; uc008bck.1	Fam195a	family with sequence similarity 195, member A	chr17	-	Coding	25863698	25868738
TC1700001678.mm.2	8,62	8,47	0,1	0,21	T	T	1,11	0,0832	0,4951	T	NM_001100454; ENSMUST00000095487; ENSMUST00000176696; BC147298; BC147299; OTTMUST00000110256; OTTMUST00000110257; uc008bcm.2	Wfikkn1	WAP, FS, Ig, KU, and NTR-containing protein 1	chr17	-	Coding	25877628	25880858
TC1700001679.mm.2	7,66	8,08	0,4	0,49	T	T	-1,34	0,0968	0,5130	T	NM_139154; ENSMUST00000026826; ENSMUST00000164738; ENSMUST00000164982; ENSMUST00000166146; ENSMUST00000166619; ENSMUST00000167018; ENSMUST00000167626; ENSMUST00000172168; ENSMUST00000179998; BC027008; OTTMUST00000091962; OTTMUST00000091963; OTTMUST00000091964; OTTMUST00000091965; OTTMUST00000091966; OTTMUST00000091967; OTTMUST00000091968; uc008bcn.1; uc008bco.2	Rab40c	Rab40C, member RAS oncogene family	chr17	-	Multiple_Complex	25882114	25919727
TC1700001683.mm.2	7,41	7,25	0,19	0,16	T	T	1,12	0,4714	0,7998	T	uc008bcv.1	A930017K11Rik	RIKEN cDNA A930017K11 gene	chr17	-	Coding	25946383	25952565
TC1700001684.mm.2	8,39	8,36	0,27	0,25	T	T	1,02	0,8097	0,9402	T	NM_015830; ENSMUST00000041641; BC058094; uc008bcy.1; uc008bcz.1; uc008bda.1	Capn15	calpain 15	chr17	-	Coding	25958367	25985706
TC1700001686.mm.2	9,81	9,58	0,27	0,24	T	T	1,17	0,0975	0,5140	T	NM_001162868; NM_001162869; NM_153140; ENSMUST00000118828; ENSMUST00000120691; ENSMUST00000122103; ENSMUST00000126306; ENSMUST00000144587; ENSMUST00000148021; OTTMUST00000065629; OTTMUST00000065630; OTTMUST00000065631; OTTMUST00000065632; OTTMUST00000065633; OTTMUST00000065634; uc008bdc.2; uc008bdd.2; uc008bde.2; uc008bdf.1	Rab11fip3	RAB11 family interacting protein 3 (class II)	chr17	-	Multiple_Complex	25989036	26069545
TC1700001688.mm.2	10,41	10,65	0,35	0,29	T	T	-1,18	0,3970	0,7626	T	NM_011933; ENSMUST00000040907; ENSMUST00000123056; ENSMUST00000134696; ENSMUST00000137672; ENSMUST00000150534; BC021865; OTTMUST00000050550; OTTMUST00000065555; OTTMUST00000065556; OTTMUST00000065557; OTTMUST00000065558; uc008bdg.1	Decr2	2-4-dienoyl-Coenzyme A reductase 2, peroxisomal	chr17	-	Multiple_Complex	26081211	26090329
TC1700001689.mm.2	8,28	8,12	0,19	0,15	T	T	1,12	0,1992	0,6316	T	NM_019731; ENSMUST00000025007; ENSMUST00000150280; BC027277; OTTMUST00000065527; OTTMUST00000065528; uc008bdh.1; uc008bdi.1	Nme4	NME/NM23 nucleoside diphosphate kinase 4	chr17	-	Multiple_Complex	26091734	26095508
TC1700001693.mm.2	10,84	11,15	0,15	0,16	T	T	-1,24	0,0774	0,4848	T	NM_001206335; NM_207217; ENSMUST00000114988; ENSMUST00000118487; ENSMUST00000141240; ENSMUST00000151293; ENSMUST00000153582; BC046457; OTTMUST00000065551; OTTMUST00000065552; OTTMUST00000065553; OTTMUST00000065554; OTTMUST00000084703	Fam234a	family with sequence similarity 234, member A	chr17	-	Multiple_Complex	26211822	26244242
TC1700001699.mm.2	17,95	17,41	0,13	0,3	T	T	1,46	0,0194	0,3020	T	NM_013642; ENSMUST00000025025; ENSMUST00000126178; ENSMUST00000146077; BC006967; OTTMUST00000047766; OTTMUST00000047767; OTTMUST00000084788; uc008bee.2	Dusp1	dual specificity phosphatase 1	chr17	-	Multiple_Complex	26505590	26508519
TC1700001704.mm.2	5,04	5,03	0,11	0,11	T	T	1,01	0,8648	0,9564	T	NM_008700; ENSMUST00000015723; BC139299; BC139303; OTTMUST00000096774; uc008beo.1	Nkx2-5	NK2 homeobox 5	chr17	-	Coding	26838664	26841565
TC1700001711.mm.2	13,73	13,44	0,47	0,28	T	T	1,22	0,6730	0,8883	T	NM_026307; NM_026948; NR_104458; ENSMUST00000025027; ENSMUST00000114935; BC024422	Cuta	cutA divalent cation tolerance homolog (E. coli)	chr17	-	Multiple_Complex	26937972	26939538
TC1700001714.mm.2	7,25	7,58	0,15	0,17	T	T	-1,26	0,0950	0,5091	T	NM_007523; ENSMUST00000025034; ENSMUST00000078691; ENSMUST00000133448; ENSMUST00000143158; BC057589; OTTMUST00000076752; OTTMUST00000076753; OTTMUST00000076754; OTTMUST00000076755; uc008bff.1; uc008bfg.1	Bak1	BCL2-antagonist/killer 1	chr17	-	Multiple_Complex	27019810	27029009
TC1700001716.mm.2	9,84	9,61	0,76	0,43	T	T	1,18	0,5425	0,8309	T	NM_026063; ENSMUST00000025045; ENSMUST00000118613; ENSMUST00000119227; ENSMUST00000145148; BC030629; OTTMUST00000077688; OTTMUST00000077689; OTTMUST00000077690; OTTMUST00000077691; uc008bfk.1	Uqcc2	ubiquinol-cytochrome c reductase complex assembly factor 2	chr17	-	Multiple_Complex	27122663	27133916
TC1700001717.mm.2	4,95	4,98	0,26	0,13	T	T	-1,03	0,3982	0,7631	T	NM_173027; ENSMUST00000025046; BC141263; OTTMUST00000069687; uc008bfl.1	Ip6k3	inositol hexaphosphate kinase 3	chr17	-	Coding	27143969	27167764
TC1700001718.mm.2	8,62	9,03	0,32	0,15	T	T	-1,33	0,0197	0,3052	T	NM_146075; ENSMUST00000055117; BC026588; uc008bfm.2	Lemd2	LEM domain containing 2	chr17	-	Coding	27189600	27204438
TC1700001738.mm.2	6,25	6,21	0,27	0,26	T	T	1,03	0,1232	0,5536	T	NM_001013385; ENSMUST00000118161; ENSMUST00000118489; ENSMUST00000146277; ENSMUST00000147865; BC080284; OTTMUST00000071685; OTTMUST00000071686; OTTMUST00000071687; OTTMUST00000071688; uc008bow.1; uc008box.1	Grm4	glutamate receptor, metabotropic 4	chr17	-	Multiple_Complex	27422387	27513341
TC1700001740.mm.2	9,97	10,12	0,38	0,2	T	T	-1,11	0,9208	0,9757	T	NM_001002895; ENSMUST00000080190; ENSMUST00000138728; ENSMUST00000145183; ENSMUST00000154473; BC028464; uc008bpe.1; uc008bpf.1	AI413582	expressed sequence AI413582	chr17	-	Multiple_Complex	27563575	27565749
TC1700001741.mm.2	11,14	11,57	0,23	0,24	T	T	-1,35	0,0129	0,2575	T	NM_019837; ENSMUST00000025050; ENSMUST00000062397; ENSMUST00000114886; ENSMUST00000127236; ENSMUST00000133048; ENSMUST00000146321; ENSMUST00000156429; ENSMUST00000176458; ENSMUST00000176876; BC016534; BC046805; OTTMUST00000044911; OTTMUST00000050575; OTTMUST00000050586; OTTMUST00000050587; OTTMUST00000050588; OTTMUST00000050589; OTTMUST00000104283; OTTMUST00000104284; OTTMUST00000104285	Nudt3	nudix (nucleotide diphosphate linked moiety X)-type motif 3	chr17	-	Multiple_Complex	27579382	27623465
TC1700001742.mm.2	12,31	12,35	0,55	0,47	T	T	-1,03	0,8371	0,9487	T	NM_025963; ENSMUST00000025052; ENSMUST00000114881; ENSMUST00000114882; ENSMUST00000145226; ENSMUST00000150763; ENSMUST00000152982; ENSMUST00000155071; ENSMUST00000178774; BC003853; BC019725; BC086919; BC089323; OTTMUST00000050590; OTTMUST00000050591; OTTMUST00000050592; OTTMUST00000050593; OTTMUST00000050594; OTTMUST00000050595; OTTMUST00000050601; uc008bph.1; uc008bpi.1	Rps10	ribosomal protein S10	chr17	-	Multiple_Complex	27630422	27636629
TC1700001743.mm.2	5,9	6,05	0,15	0,13	T	T	-1,11	0,1637	0,5991	T	NM_013891; ENSMUST00000025054; ENSMUST00000114870; ENSMUST00000127622; ENSMUST00000138970; ENSMUST00000167489; BC012648; OTTMUST00000050632; OTTMUST00000051357; OTTMUST00000052663; uc008bpo.2	Spdef	SAM pointed domain containing ets transcription factor	chr17	-	Multiple_Complex	27714352	27728951
TC1700001744.mm.2	8,19	8,38	0,64	0,39	T	T	-1,14	0,3822	0,7541	T	NM_001033279; NM_001044719; NM_001271511; ENSMUST00000075076; ENSMUST00000114859; ENSMUST00000114863; BC132324; BC132326; BC137573; BC137576; BC145403; uc008bpr.1	D17Wsu92e	DNA segment, Chr 17, Wayne State University 92, expressed	chr17	-	Multiple_Complex	27751232	27820558
TC1700001747.mm.2	7,17	7,26	0,15	0,13	T	T	-1,06	0,4425	0,7863	T	NM_026836; ENSMUST00000025057; ENSMUST00000114848; ENSMUST00000155667; BC005603; OTTMUST00000059155; OTTMUST00000059157; uc008bpu.1	Taf11	TAF11 RNA polymerase II, TATA box binding protein (TBP)-associated factor	chr17	-	Multiple_Complex	27901122	27909242
TC1700001750.mm.2	7,42	7,33	0,19	0,31	T	T	1,06	0,4369	0,7843	T	NM_001085555; NM_013687; ENSMUST00000042692; ENSMUST00000043925; ENSMUST00000114836; ENSMUST00000123628; ENSMUST00000129046; ENSMUST00000141806; BC089528; OTTMUST00000059230; OTTMUST00000059231; OTTMUST00000059232; OTTMUST00000059233; OTTMUST00000059234; uc008bqa.1; uc008bqb.1; uc008bqc.1	Tcp11	t-complex protein 11	chr17	-	Multiple_Complex	28066747	28080639
TC1700001755.mm.2	7,6	7,61	0,15	0,18	T	T	-1	0,5248	0,8237	T	NM_001098226; NM_001204156; NM_011566; ENSMUST00000080572; ENSMUST00000114799; ENSMUST00000127212; ENSMUST00000146668; ENSMUST00000151557; ENSMUST00000154873; ENSMUST00000156862; OTTMUST00000059333; OTTMUST00000059334; OTTMUST00000059335; OTTMUST00000059336; OTTMUST00000059337; OTTMUST00000059339; uc008bqr.2; uc008bqs.2; uc008bqt.2; uc012aog.1	Tead3	TEA domain family member 3	chr17	-	Multiple_Complex	28331671	28350805
TC1700001756.mm.2	5,37	5,25	0,33	0,15	T	T	1,09	0,5333	0,8278	T	NM_021478; ENSMUST00000041819; ENSMUST00000114794; ENSMUST00000123797; ENSMUST00000125876; ENSMUST00000129375; ENSMUST00000130877; ENSMUST00000131604; ENSMUST00000140250; ENSMUST00000142143; ENSMUST00000146493; ENSMUST00000148188; ENSMUST00000150341; BC029222; OTTMUST00000059359; OTTMUST00000059360; OTTMUST00000059361; OTTMUST00000059362; OTTMUST00000059363; OTTMUST00000059364; OTTMUST00000059365; OTTMUST00000059366; OTTMUST00000059367; OTTMUST00000059368; OTTMUST00000059369; OTTMUST00000059370; uc008bqu.1; uc008bqv.1; uc008bqw.1; uc008bqx.1; uc008bqy.1	Tulp1	tubby like protein 1	chr17	-	Multiple_Complex	28351515	28365182
TC1700001757.mm.2	11,52	10,03	0,9	0,16	T	T	2,8	0,0012	0,1066	T	NM_010220; ENSMUST00000079413; ENSMUST00000114792; ENSMUST00000143685; ENSMUST00000147716; ENSMUST00000153744; ENSMUST00000177939; BC015260; OTTMUST00000059380; OTTMUST00000059381; OTTMUST00000059382; OTTMUST00000059383; OTTMUST00000059384	Fkbp5	FK506 binding protein 5	chr17	-	Multiple_Complex	28397935	28517524
TC1700001764.mm.2	7,03	7,03	0,07	0,08	T	T	1	0,8906	0,9654	T	NM_025469; ENSMUST00000025062; ENSMUST00000114785; BC042935; OTTMUST00000059355; OTTMUST00000059356; uc008brf.1	Clps	colipase, pancreatic	chr17	-	Coding	28558210	28560766
TC1700001766.mm.2	11,42	12,05	0,52	0,25	T	T	-1,55	0,0167	0,2858	T	NM_016795; ENSMUST00000004987; ENSMUST00000114767; ENSMUST00000126683; ENSMUST00000130643; ENSMUST00000136504; ENSMUST00000145023; ENSMUST00000145730; BC005707; BC050761; OTTMUST00000059342; OTTMUST00000059343; OTTMUST00000059344; OTTMUST00000059345; OTTMUST00000059346; OTTMUST00000059347; OTTMUST00000059348; uc008brh.1; uc008bri.1; uc008brj.1	Srpk1	serine/arginine-rich protein specific kinase 1	chr17	-	Multiple_Complex	28587648	28622521
TC1700001767.mm.2	5,99	5,76	0,41	0,11	T	T	1,17	0,4123	0,7715	T	ENSMUST00000114764; ENSMUST00000145224; BC027076; OTTMUST00000059340; OTTMUST00000059341; uc008brk.1	Slc26a8	solute carrier family 26, member 8	chr17	-	Multiple_Complex	28636992	28689987
TC1700001771.mm.2	6,58	6,01	0,66	0,27	T	T	1,48	0,1170	0,5464	T	NM_172450; ENSMUST00000062357; BC117930; uc008bru.1	4930539E08Rik	RIKEN cDNA 4930539E08 gene	chr17	-	Coding	28896395	28915324
TC1700001772.mm.2	7,45	6,94	0,58	0,37	T	T	1,42	0,0663	0,4624	T	NM_153390; ENSMUST00000051526; BC100437; OTTMUST00000078380; uc008brv.1	Pxt1	peroxisomal, testis specific 1	chr17	-	Coding	28933986	28942262
TC1700001774.mm.2	11,29	11,51	0,25	0,11	T	T	-1,17	0,1423	0,5759	T	NM_134115; ENSMUST00000009138; ENSMUST00000119274; ENSMUST00000125070; ENSMUST00000126619; ENSMUST00000126671; ENSMUST00000126893; ENSMUST00000129094; ENSMUST00000140355; ENSMUST00000141431; ENSMUST00000142366; ENSMUST00000142923; ENSMUST00000144299; ENSMUST00000144516; ENSMUST00000145298; ENSMUST00000156732; BC009658; OTTMUST00000078369; OTTMUST00000078385; OTTMUST00000078386; OTTMUST00000078387; OTTMUST00000078388; OTTMUST00000078389; OTTMUST00000078390; OTTMUST00000078391; OTTMUST00000078392; OTTMUST00000078393; OTTMUST00000078394; OTTMUST00000078395; OTTMUST00000078396; OTTMUST00000078397; OTTMUST00000078398; uc008bsa.1; uc008bsb.1	Stk38	serine/threonine kinase 38	chr17	-	Multiple_Complex	28970885	29007945
TC1700001780.mm.2	5,25	5,46	0,43	0,42	T	T	-1,16	0,5154	0,8196	T	NM_153166; ENSMUST00000024805; ENSMUST00000124917; ENSMUST00000126755; ENSMUST00000126993; ENSMUST00000137727; BC036971; OTTMUST00000071750; OTTMUST00000071751; OTTMUST00000071752; OTTMUST00000078447; OTTMUST00000078448; uc008bsj.2; uc008bsk.2; uc008bsl.2	Cpne5	copine V	chr17	-	Multiple_Complex	29156521	29237797
TC1700001781.mm.2	4,25	4,33	0,25	0,21	T	F	-1,06	0,2558	0,6692	F	NM_026845; ENSMUST00000024802; ENSMUST00000129157; ENSMUST00000135123; ENSMUST00000136811; BC058369; BC147647; BC147649; OTTMUST00000071754; OTTMUST00000071755; OTTMUST00000071756; OTTMUST00000071757; uc008bsm.1	Ppil1	peptidylprolyl isomerase (cyclophilin)-like 1	chr17	-	Multiple_Complex	29250803	29264158
TC1700001783.mm.2	15,47	15,71	0,18	0,21	T	T	-1,18	0,1425	0,5761	T	NM_019880; ENSMUST00000095427; ENSMUST00000118366; ENSMUST00000127423; ENSMUST00000132753; ENSMUST00000141319; ENSMUST00000151739; ENSMUST00000153658; BC023135; BC027274; OTTMUST00000071806; OTTMUST00000071869; OTTMUST00000071870; OTTMUST00000071871; OTTMUST00000071872; OTTMUST00000071873; OTTMUST00000071874; uc008bst.1; uc008bsu.1; uc008bsw.1	Mtch1	mitochondrial carrier homolog 1 (C. elegans)	chr17	-	Multiple_Complex	29332072	29347904
TC1700001786.mm.2	7,02	6,86	0,1	0,28	T	T	1,12	0,4299	0,7800	T	ENSMUST00000168877	Tmem217	transmembrane protein 217	chr17	-	Coding	29519281	29519790
TC1700001787.mm.2	7,66	7,27	0,24	0,15	T	T	1,31	0,0149	0,2732	T	NM_001162901; NM_001162902; ENSMUST00000114683; ENSMUST00000168339; BC116865; BC116867; BC144829; uc008btc.2; uc012aoo.1	Tmem217	transmembrane protein 217	chr17	-	Coding	29526009	29549593
TC1700001791.mm.2	9,53	9,92	0,24	0,28	T	T	-1,31	0,3112	0,7083	T	NM_001163741; NM_026782; ENSMUST00000123502; ENSMUST00000128751; ENSMUST00000129091; ENSMUST00000131807; ENSMUST00000137079; ENSMUST00000174437; OTTMUST00000082572; OTTMUST00000082573; OTTMUST00000082574; OTTMUST00000082575; OTTMUST00000082576; OTTMUST00000095077; uc008bti.2; uc008btj.2; uc008btk.2	Ccdc167	coiled-coil domain containing 167	chr17	-	Multiple_Complex	29689378	29717017
TC1700001794.mm.2	9,1	8,78	0,18	0,13	T	T	1,25	0,0237	0,3233	T	NM_001081160; ENSMUST00000073556; ENSMUST00000165211; ENSMUST00000165528; ENSMUST00000167102; ENSMUST00000167190; ENSMUST00000168044; ENSMUST00000170786; ENSMUST00000171691; OTTMUST00000090214; OTTMUST00000090216; OTTMUST00000090217; OTTMUST00000090218; OTTMUST00000090229; OTTMUST00000090230; OTTMUST00000090245; uc008btn.1; uc008bto.1	Mdga1	MAM domain containing glycosylphosphatidylinositol anchor 1	chr17	-	Multiple_Complex	29827956	30121036
TC1700001798.mm.2	12,25	12,36	0,13	0,32	T	T	-1,08	0,6803	0,8916	T	NM_027060; NM_172618; ENSMUST00000079924; ENSMUST00000168787; BC057897; uc008btt.2; uc008btu.2; uc008btw.2; uc012aoq.1	Btbd9	BTB (POZ) domain containing 9	chr17	-	Multiple_Complex	30215524	30576287
TC1700001805.mm.2	10,1	10,21	0,46	0,48	T	T	-1,08	0,4403	0,7853	T	NM_001113560; NM_025374; ENSMUST00000024823; ENSMUST00000167624; BC024663; BC081432; uc012aos.1; uc012aot.1	Glo1	glyoxalase 1	chr17	-	Multiple_Complex	30591250	30612659
TC1700001811.mm.2	5,78	5,34	0,38	0,18	T	T	1,36	0,0846	0,4964	T	NM_011575; ENSMUST00000024827; BC011042; OTTMUST00000047795; uc008buk.2	Tff3	trefoil factor 3, intestinal	chr17	-	Coding	31125306	31129646
TC1700001812.mm.2	6,55	6,48	0,17	0,08	T	T	1,05	0,9078	0,9713	T	NM_009363; ENSMUST00000024826; BC087889; OTTMUST00000047794; uc008bul.1	Tff2	trefoil factor 2 (spasmolytic protein 1)	chr17	-	Coding	31141049	31144282
TC1700001813.mm.2	6,38	6,29	0,15	0,2	T	T	1,06	0,6086	0,8611	T	NM_009362; ENSMUST00000024831; BC117054; BC117056; OTTMUST00000047791; uc008buo.1	Tff1	trefoil factor 1	chr17	-	Coding	31161396	31165053
TC1700001814.mm.2	5,91	5,69	0,18	0,2	T	T	1,16	0,2220	0,6457	T	NM_001163776; NM_080727; ENSMUST00000024833; ENSMUST00000114549; BC112375; OTTMUST00000047792; OTTMUST00000047793; uc008bup.2; uc008buq.3	Tmprss3	transmembrane protease, serine 3	chr17	-	Coding	31179265	31198975
TC1700001816.mm.2	4,98	4,77	0,14	0,27	T	F	1,16	0,2140	0,6407	F	NM_025290; ENSMUST00000024832; BC049584; uc008buu.1; uc008buv.1	Rsph1	radial spoke head 1 homolog (Chlamydomonas)	chr17	-	Coding	31255019	31277356
TC1700001818.mm.2	6,1	6,38	0,49	0,11	T	T	-1,22	0,5055	0,8148	T	NM_021322; ENSMUST00000166626; ENSMUST00000166992; ENSMUST00000167419; ENSMUST00000169224; ENSMUST00000169454; ENSMUST00000170176; ENSMUST00000171171; ENSMUST00000171291; ENSMUST00000171592; ENSMUST00000172284; BC039272; OTTMUST00000089762; OTTMUST00000089763; OTTMUST00000089764; OTTMUST00000089765; OTTMUST00000089766; OTTMUST00000089767; OTTMUST00000089768; OTTMUST00000089769; OTTMUST00000089770; OTTMUST00000089771; uc008bvb.2; uc008bvc.2; uc008bvd.2; uc012aou.1	Wdr4	WD repeat domain 4	chr17	-	Multiple_Complex	31494322	31519974
TC1700001822.mm.2	7,63	7,41	0,41	0,16	T	T	1,17	0,0763	0,4820	T	NM_001271353; NM_144855; NM_178224; ENSMUST00000067801; ENSMUST00000078509; ENSMUST00000118504; ENSMUST00000128351; ENSMUST00000135425; ENSMUST00000143982; ENSMUST00000151597; ENSMUST00000151718; ENSMUST00000155814; BC013472; BC013480; BC026595; OTTMUST00000076693; OTTMUST00000076694; OTTMUST00000076695; OTTMUST00000076696; OTTMUST00000076697; OTTMUST00000076698; OTTMUST00000076699; OTTMUST00000076700; OTTMUST00000076701	Cbs	cystathionine beta-synthase	chr17	-	Multiple_Complex	31612623	31637205
TC1700001824.mm.2	9,9	9,71	0,28	0,19	T	T	1,14	0,5345	0,8285	T	NM_001163769; NM_024187; ENSMUST00000014684; ENSMUST00000166526; BC115479; BC115480; uc008bvo.2; uc012aov.1	U2af1	U2 small nuclear ribonucleoprotein auxiliary factor (U2AF) 1	chr17	-	Coding	31647082	31658754
TC1700001827.mm.2	7,58	7,21	0,85	0,31	T	T	1,3	0,0679	0,4667	T	NM_010831; ENSMUST00000024839; uc008bvr.1	Sik1	salt inducible kinase 1	chr17	-	Multiple_Complex	31844248	31855792
TC1700001831.mm.2	7,69	7,53	0,25	0,37	T	T	1,11	0,1798	0,6149	T	NM_028902; ENSMUST00000002145; ENSMUST00000133308; ENSMUST00000138172; OTTMUST00000077724; OTTMUST00000077725; OTTMUST00000077726; uc008bvs.2	Hsf2bp	heat shock transcription factor 2 binding protein	chr17	-	Multiple_Complex	31944769	32034508
TC1700001834.mm.2	7,05	6,96	0,15	0,1	T	T	1,06	0,6782	0,8907	T	NM_008716; ENSMUST00000087723; OTTMUST00000074537; uc008bvx.1	Notch3	notch 3	chr17	-	Coding	32120820	32166880
TC1700001835.mm.2	6,97	7,03	0,44	0,08	T	T	-1,05	0,7250	0,9109	T	NM_001033163; ENSMUST00000087721; ENSMUST00000162117; BC145797; OTTMUST00000088361; OTTMUST00000088362; uc008bvy.1; uc008bvz.1	Ephx3	epoxide hydrolase 3	chr17	-	Coding	32183770	32189549
TC1700001836.mm.2	14,17	14,46	0,16	0,29	T	T	-1,22	0,5979	0,8566	T	NM_001286630; NM_020508; NM_198094; ENSMUST00000003726; ENSMUST00000114475; ENSMUST00000119123; ENSMUST00000120276; ENSMUST00000121285; ENSMUST00000125899; ENSMUST00000127893; BC138834; BC138835; OTTMUST00000074870; OTTMUST00000074871; OTTMUST00000074872; OTTMUST00000074873; OTTMUST00000074874; uc008bwe.1; uc008bwf.1	Brd4	bromodomain containing 4	chr17	-	Coding	32196272	32284722
TC1700001838.mm.2	11,66	11,68	0,25	0,11	T	T	-1,02	0,5610	0,8390	T	NM_019774; ENSMUST00000002699; BC125521; BC137746	Akap8	A kinase (PRKA) anchor protein 8	chr17	-	Multiple_Complex	32303676	32321153
TC1700001839.mm.2	10,33	10,98	0,33	0,24	T	T	-1,57	0,0057	0,1894	T	NM_017476; ENSMUST00000050214; BC046801; uc008bwj.1; uc008bwk.1; uc008bwl.1	Akap8l	A kinase (PRKA) anchor protein 8-like	chr17	-	Coding	32321424	32350581
TC1700001841.mm.2	6,85	7,04	0,21	0,23	T	T	-1,14	0,8130	0,9416	T	NM_011717; NM_212438; NR_033525; ENSMUST00000064694; ENSMUST00000087699; ENSMUST00000087703; ENSMUST00000163107; ENSMUST00000165912; ENSMUST00000168943; ENSMUST00000169280; ENSMUST00000169488; ENSMUST00000169741; ENSMUST00000170603; ENSMUST00000170617; ENSMUST00000171728; ENSMUST00000172216; BC053035; OTTMUST00000089748; OTTMUST00000089749; OTTMUST00000089750; OTTMUST00000089751; OTTMUST00000089752; OTTMUST00000089753; OTTMUST00000089754; OTTMUST00000089755; OTTMUST00000089756; OTTMUST00000089757; OTTMUST00000089758; OTTMUST00000089759; OTTMUST00000091770; uc008bwm.2; uc008bwn.2; uc008bwo.2; uc008bwq.2; uc008bwr.1; uc008bws.2; uc008bwt.2; uc012aoy.1	Wiz	widely-interspaced zinc finger motifs	chr17	-	Multiple_Complex	32354050	32389439
TC1700001844.mm.2	13,72	14,18	0,36	0,16	T	T	-1,37	0,0153	0,2761	T	NM_178785; ENSMUST00000063824; ENSMUST00000134723; ENSMUST00000135560; ENSMUST00000135618; ENSMUST00000135968; ENSMUST00000136375; ENSMUST00000137458; ENSMUST00000141714; ENSMUST00000142203; ENSMUST00000143808; BC132341; OTTMUST00000086048; OTTMUST00000086049; OTTMUST00000086050; OTTMUST00000086051; OTTMUST00000086052; OTTMUST00000086053; OTTMUST00000086054; OTTMUST00000086055; OTTMUST00000086056; OTTMUST00000086057; uc008bwu.1; uc008bwv.1; uc008bww.1	Rasal3	RAS protein activator like 3	chr17	-	Multiple_Complex	32390659	32403583
TC1700001846.mm.2	6,99	6,48	0,62	0,41	T	T	1,42	0,7151	0,9078	T	NM_001271476; NM_001271477; NM_001271478; NM_001271479; NM_021319; NR_073184; ENSMUST00000114455; ENSMUST00000170392; BC019396; uc008bxd.1	Pglyrp2	peptidoglycan recognition protein 2	chr17	-	Multiple_Complex	32412461	32424167
TC1700001847.mm.2	11,09	11,49	0,33	0,19	T	T	-1,31	0,1215	0,5511	T	NM_172458; ENSMUST00000057501; ENSMUST00000159086; ENSMUST00000168337; BC043671; OTTMUST00000093532; OTTMUST00000093533; OTTMUST00000093534; uc008bxm.1	Zfp871	zinc finger protein 871	chr17	-	Multiple_Complex	32765496	32788287
TC1700001848.mm.2	6,65	6,64	0,12	0,39	T	T	1	0,8955	0,9668	T	NM_001267583; NM_183177; ENSMUST00000080905; BC052046	Zfp811	zinc finger protein 811	chr17	-	Multiple_Complex	32795676	32809931
TC1700001852.mm.2	8,53	8,98	0,36	0,44	T	T	-1,36	0,2786	0,6866	T	NM_177359; ENSMUST00000179695; BC096552	Zfp799	zinc finger protein 799	chr17	-	Multiple_Complex	32815453	32830248
TC1700001855.mm.2	10,19	10	0,51	0,33	T	T	1,14	0,3036	0,7031	T	NM_207245; ENSMUST00000178401; BC066107; uc008bxp.2	Zfp870	zinc finger protein 870	chr17	-	Multiple_Complex	32879221	32891603
TC1700001856.mm.2	6,84	6,58	0,24	0,25	T	T	1,2	0,1397	0,5739	T	NM_001204333; NM_001204334; NM_001204335; NM_001204336; NM_022434; ENSMUST00000054174; ENSMUST00000179434; BC011228; BC094016; uc008bxq.2; uc008bxr.1; uc008bxs.1; uc029tgt.1; uc029tgu.1	Cyp4f14	cytochrome P450, family 4, subfamily f, polypeptide 14	chr17	-	Coding	32905070	32917342
TC1700001857.mm.2	9,55	9,52	0,46	0,24	T	T	1,02	0,8824	0,9625	T	NM_130882; ENSMUST00000075253; ENSMUST00000123653; ENSMUST00000137222; ENSMUST00000139353; ENSMUST00000141325; ENSMUST00000145683; ENSMUST00000146718; BC003954; OTTMUST00000082147; OTTMUST00000082148; OTTMUST00000082149; OTTMUST00000082150; OTTMUST00000082151; OTTMUST00000082152; OTTMUST00000082153; uc008bxt.1; uc012apd.1	Cyp4f13	cytochrome P450, family 4, subfamily f, polypeptide 13	chr17	-	Multiple_Complex	32924688	32947402
TC1700001858.mm.2	6,16	6,24	0,32	0,19	T	T	-1,05	0,7486	0,9200	T	NR_033585; OTTMUST00000078061; uc008bxu.2	Cyp4f41-ps	cytochrome P450, family 4, subfamily f, polypeptide 41 pseudogene	chr17	-	Multiple_Complex	32950961	32965716
TC1700001860.mm.2	8,47	8,35	0,52	0,41	T	T	1,09	0,9128	0,9732	T	NM_028543; ENSMUST00000087654; ENSMUST00000124465; BC056193; OTTMUST00000078100; OTTMUST00000078101; uc008bxy.1	Zfp763	zinc finger protein 763	chr17	-	Multiple_Complex	33016863	33033402
TC1700001861.mm.2	5,24	4,94	0,29	0,16	T	T	1,23	0,0821	0,4928	T	NM_001009544; ENSMUST00000024121; BC150955; uc008bxz.2	4921501E09Rik	RIKEN cDNA 4921501E09 gene	chr17	-	Coding	33064143	33068058
TC1700001864.mm.2	9,93	10,32	0,4	0,27	T	T	-1,32	0,1121	0,5382	T	NM_029952; ENSMUST00000008830; BC043067; BC094586; uc008byf.2	Zfp955a	zinc finger protein 955A	chr17	-	Multiple_Complex	33110928	33255145
TC1700001865.mm.2	6,49	5,55	0,67	0,62	T	T	1,91	0,1640	0,5993	T	NM_177719; ENSMUST00000053896; ENSMUST00000131954; BC120896; BC120897; OTTMUST00000082308; OTTMUST00000082309; uc008byc.2	Morc2b	microrchidia 2B	chr17	-	Coding	33135588	33139683
TC1700001866.mm.2	4,78	4,77	0,25	0,22	T	T	1,01	0,8585	0,9541	T	NM_001199062; ENSMUST00000112162; uc012ape.1	Gm4461	predicted gene 4461	chr17	-	Coding	33215261	33216351
TC1700001869.mm.2	8,48	8,44	0,63	0,44	T	T	1,03	0,6684	0,8862	T	NM_207541; ENSMUST00000054072; BC117831; BC117832; OTTMUST00000082577; uc008byi.1	Zfp81	zinc finger protein 81	chr17	-	Multiple_Complex	33329342	33358878
TC1700001870.mm.2	9,15	9,19	0,26	0,38	T	T	-1,04	0,7778	0,9305	T	NM_009542; ENSMUST00000167107; ENSMUST00000173151; ENSMUST00000174417; ENSMUST00000174512; ENSMUST00000183047; OTTMUST00000095891; OTTMUST00000095892; OTTMUST00000095893; OTTMUST00000095895; OTTMUST00000116826; uc008byj.1; uc008byk.1	Zfp101	zinc finger protein 101	chr17	-	Multiple_Complex	33360507	33394641
TC1700001876.mm.2	12,28	12,68	0,46	0,24	T	T	-1,31	0,1228	0,5528	T	NM_008997; ENSMUST00000057373; ENSMUST00000172894; ENSMUST00000173860; ENSMUST00000173987; ENSMUST00000174744; BC054753; BC085270; BC157916; OTTMUST00000095924; OTTMUST00000095925; OTTMUST00000095926; OTTMUST00000095927; OTTMUST00000095928; uc008bzm.1; uc008bzn.1	Rab11b	RAB11B, member RAS oncogene family	chr17	-	Multiple_Complex	33742484	33760530
TC1700001877.mm.2	6,65	6,27	0,39	0,37	T	T	1,3	0,5189	0,8209	T	NM_020581; ENSMUST00000002360; ENSMUST00000173869; ENSMUST00000174858; ENSMUST00000174872; BC006611; BC021343; BC025797; OTTMUST00000095930; OTTMUST00000095931; OTTMUST00000095932; OTTMUST00000095933; uc008bzp.2; uc012apl.1	Angptl4	angiopoietin-like 4	chr17	-	Multiple_Complex	33773750	33781575
TC1700001879.mm.2	13,01	12,78	0,23	0,39	T	T	1,17	0,3401	0,7251	T	NM_016844; ENSMUST00000087342; ENSMUST00000166693; ENSMUST00000173019; ENSMUST00000173480; ENSMUST00000173844; ENSMUST00000173879; ENSMUST00000174788; BC010987; BC090982; BC125644; BC125646; OTTMUST00000095941; OTTMUST00000095942; OTTMUST00000095943; OTTMUST00000095944; OTTMUST00000095945; OTTMUST00000095946; OTTMUST00000095947; uc008bzs.2; uc008bzt.2	Rps28	ribosomal protein S28	chr17	-	Multiple_Complex	33819027	33824562
TC1700001881.mm.2	7,14	6,89	0,06	0,17	T	T	1,19	0,0383	0,3794	T	NM_001195298; ENSMUST00000114361; ENSMUST00000172608; ENSMUST00000173386; ENSMUST00000173492; ENSMUST00000173885; ENSMUST00000173982; ENSMUST00000174507; BC003753; BC057162; BC100328; OTTMUST00000095962; OTTMUST00000095963; OTTMUST00000095965; OTTMUST00000095966; OTTMUST00000095967; OTTMUST00000095968; uc008bzw.2	Kifc1	kinesin family member C1	chr17	-	Multiple_Complex	33875666	33890661
TC1700001886.mm.2	11,56	11,7	0,48	0,29	T	T	-1,1	0,5143	0,8191	T	NM_001185182; NM_010385; ENSMUST00000025163; ENSMUST00000173363; ENSMUST00000173678; ENSMUST00000174048; ENSMUST00000174426; ENSMUST00000179418; BC022974; OTTMUST00000095437; OTTMUST00000095438; OTTMUST00000095439; OTTMUST00000095440; OTTMUST00000095442; uc008cah.1; uc012apn.1	Pfdn6	prefoldin subunit 6	chr17	-	Multiple_Complex	33938821	33940343
TC1700001887.mm.2	7,06	7,33	0,22	0,57	T	T	-1,2	0,1412	0,5751	T	NM_019420; ENSMUST00000087543; OTTMUST00000095446; uc008caj.2	B3galt4	UDP-Gal:betaGlcNAc beta 1,3-galactosyltransferase, polypeptide 4	chr17	-	Coding	33949909	33951488
TC1700001888.mm.2	15,83	15,63	0,19	0,23	T	T	1,15	0,2505	0,6667	T	NM_011296; ENSMUST00000008812; ENSMUST00000172550; ENSMUST00000172799; ENSMUST00000173323; ENSMUST00000174175; ENSMUST00000174609; ENSMUST00000174620; ENSMUST00000174662; ENSMUST00000174745; ENSMUST00000174758; BC081458; BC081459; BC093500; BC100604; OTTMUST00000095447; OTTMUST00000095449; OTTMUST00000095450; OTTMUST00000095451; OTTMUST00000095453; OTTMUST00000095454; OTTMUST00000095455; OTTMUST00000095456; OTTMUST00000095457; OTTMUST00000095458; uc008cak.1; uc008cal.1	Rps18	ribosomal protein S18	chr17	-	Multiple_Complex	33951999	33956001
TC1700001892.mm.2	15,18	14,89	0,4	0,3	T	T	1,23	0,0656	0,4619	T	NM_001001892; ENSMUST00000025181; ENSMUST00000087189; ENSMUST00000114311; ENSMUST00000172782; ENSMUST00000172912; ENSMUST00000173075; ENSMUST00000173317; ENSMUST00000173543; ENSMUST00000173602; BC011306; BC080756; BC151193; OTTMUST00000095518; OTTMUST00000095519; OTTMUST00000095520; OTTMUST00000095521; OTTMUST00000095522; OTTMUST00000095523; OTTMUST00000095524; OTTMUST00000095526; OTTMUST00000095527; uc008cap.1; uc008caq.1; uc008car.2; uc012apq.1	H2-K1	histocompatibility 2, K1, K region	chr17	-	Multiple_Complex	33996012	34000333
TC1700001893.mm.2	7,17	7,48	0,27	0,1	T	T	-1,24	0,0374	0,3777	T	NM_009066; ENSMUST00000025183; ENSMUST00000172739; ENSMUST00000174054; BC009070; OTTMUST00000095528; OTTMUST00000095529; OTTMUST00000095530; uc008cas.2	Ring1	ring finger protein 1	chr17	-	Multiple_Complex	34020792	34024680
TC1700001896.mm.2	6,27	6,21	0,18	0,32	T	T	1,04	0,9396	0,9824	T	ENSMUST00000172731; XM_003688949.1	H2-Pb	histocompatibility 2, P region beta locus [Source:MGI Symbol;Acc:MGI:95926]; histocompatibility 2, P region beta locus	chr17	-	Multiple_Complex	34073580	34076162
TC1700001898.mm.2	15,53	15,14	0,18	0,28	T	T	1,31	0,0681	0,4672	T	NM_001204973; NM_010238; NR_037970; ENSMUST00000025193; ENSMUST00000095347; ENSMUST00000114242; ENSMUST00000142570; ENSMUST00000148143; ENSMUST00000151986; ENSMUST00000154232; ENSMUST00000155286; ENSMUST00000173032; ENSMUST00000173204; ENSMUST00000177828; ENSMUST00000179687; ENSMUST00000179722; BC138655; BC138656; OTTMUST00000041870; OTTMUST00000041915; OTTMUST00000041916; OTTMUST00000041917; OTTMUST00000041918; OTTMUST00000041919; OTTMUST00000041920; OTTMUST00000041921; OTTMUST00000095584; OTTMUST00000095585; OTTMUST00000111626; OTTMUST00000111627; OTTMUST00000111628; uc008cbi.1; uc008cbj.2; uc008cbk.2; uc029thd.1; uc029the.1	Brd2	bromodomain containing 2	chr17	-	Multiple_Complex	34112019	34122634
TC1700001902.mm.2	10,83	10,93	0,71	0,47	T	T	-1,07	0,4888	0,8064	T	NM_013585; ENSMUST00000114230; ENSMUST00000171321; ENSMUST00000173831; ENSMUST00000174576; ENSMUST00000178857; ENSMUST00000179593; BC116364; OTTMUST00000093460; OTTMUST00000093461; OTTMUST00000093462; OTTMUST00000093463; OTTMUST00000093464; OTTMUST00000093465; uc008cbs.1	Psmb9	proteasome (prosome, macropain) subunit, beta type 9 (large multifunctional peptidase 2)	chr17	-	Multiple_Complex	34181988	34187764
TC1700001904.mm.2	8,91	8,91	0,34	0,2	T	T	1	0,9405	0,9829	T	ENSMUST00000121995; XR_141309.1	Gm15821	predicted gene 15821 [Source:MGI Symbol;Acc:MGI:3801940]; predicted gene 15821	chr17	-	Coding	34211312	34214459
TC1700001905.mm.2	12,32	11,14	1,82	1,11	T	T	2,26	0,1363	0,5711	T	NM_010378; ENSMUST00000040655; ENSMUST00000165139; ENSMUST00000173944; ENSMUST00000174751; BC019721; BC029620; BC031711; BC043925; OTTMUST00000095576; OTTMUST00000095577; OTTMUST00000095578; OTTMUST00000095579; uc008ccd.1; uc008cce.1	H2-Aa	histocompatibility 2, class II antigen A, alpha	chr17	-	Multiple_Complex	34282744	34287827
TC1700001907.mm.2	5,53	5,06	0,23	0,37	T	T	1,38	0,1080	0,5322	T	NM_010381; BC106107; OTTMUST00000047926; uc008cck.1	H2-Ea-ps	histocompatibility 2, class II antigen E alpha, pseudogene	chr17	-	Multiple_Complex	34341952	34347547
TC1700001909.mm.2	7,74	7,58	0,29	0,32	T	T	1,12	0,2569	0,6701	T	NM_030746; ENSMUST00000065841; OTTMUST00000048059; uc012apz.1	Btnl4	butyrophilin-like 4	chr17	-	Coding	34469042	34475937
TC1700001911.mm.2	6,82	6,68	0,4	0,37	T	T	1,1	0,9881	0,9968	T	NR_004051; OTTMUST00000048055; OTTMUST00000095356; OTTMUST00000095357; uc012aqa.1	Btnl5-ps	butyrophilin-like 5, pseudogene	chr17	-	Multiple_Complex	34487406	34497429
TC1700001914.mm.2	7,62	7,48	0,99	0,51	T	T	1,1	0,6272	0,8688	T	NM_030747; ENSMUST00000075483; ENSMUST00000173164; OTTMUST00000048056; uc012aqb.1	Btnl6	butyrophilin-like 6	chr17	-	Multiple_Complex	34507804	34517352
TC1700001918.mm.2	12,97	13,13	0,29	0,19	T	T	-1,12	0,0437	0,3992	T	NM_019403; ENSMUST00000015622; ENSMUST00000174045; ENSMUST00000174475; BC016449; OTTMUST00000095402; OTTMUST00000095403; OTTMUST00000095404; uc008ccy.1	Rnf5	ring finger protein 5	chr17	-	Multiple_Complex	34601091	34603690
TC1700001927.mm.2	6,26	6,33	0,09	0,32	T	T	-1,05	0,5795	0,8469	T	NM_009995; ENSMUST00000025223; ENSMUST00000173394; ENSMUST00000173970; BC127167; OTTMUST00000096082; OTTMUST00000096083; OTTMUST00000096084; uc008cdo.2	Cyp21a1	cytochrome P450, family 21, subfamily a, polypeptide 1	chr17	-	Multiple_Complex	34801348	34804561
TC1700001928.mm.2	10,18	10,12	0,4	0,24	T	T	1,05	0,7781	0,9307	T	NM_019442; ENSMUST00000077477; ENSMUST00000159333; ENSMUST00000160193; ENSMUST00000160993; ENSMUST00000161238; ENSMUST00000161885; ENSMUST00000162055; ENSMUST00000162954; BC022681; OTTMUST00000082714; OTTMUST00000082715; OTTMUST00000082716; OTTMUST00000082717; OTTMUST00000082718; OTTMUST00000082719; OTTMUST00000082720; OTTMUST00000082721; uc008cdq.1	Stk19	serine/threonine kinase 19	chr17	-	Multiple_Complex	34823993	34836945
TC1700001929.mm.2	6,77	7	0,35	0,18	T	T	-1,17	0,3001	0,7009	T	NM_021337; NR_105936; ENSMUST00000046022; ENSMUST00000172686; ENSMUST00000172803; ENSMUST00000172878; ENSMUST00000172966; ENSMUST00000173305; ENSMUST00000173403; ENSMUST00000173415; ENSMUST00000174226; ENSMUST00000174363; ENSMUST00000174887; BC065999; OTTMUST00000096089; OTTMUST00000096090; OTTMUST00000096091; OTTMUST00000096092; OTTMUST00000096093; OTTMUST00000096095; OTTMUST00000096096; OTTMUST00000096097; OTTMUST00000096098; OTTMUST00000096099; OTTMUST00000096100; uc008cds.1; uc008cdt.1; uc008cdu.1; uc012aqp.1	Skiv2l; Mir6970	superkiller viralicidic activity 2-like (S. cerevisiae); microRNA 6970	chr17	-	Multiple_Complex	34839226	34850210
TC1700001935.mm.2	8,85	9,44	0,73	0,56	T	T	-1,5	0,0686	0,4684	T	NM_010478; ENSMUST00000172753; BC151107; BC151109; BC157921; OTTMUST00000097740; uc008ceo.1	Hspa1b; Hspa1a	heat shock protein 1B; heat shock protein 1A	chr17	-	Coding	34956429	34959422
TC1700001936.mm.2	12,74	13,78	0,87	0,74	T	T	-2,06	0,0310	0,3579	T	NM_010479; ENSMUST00000087328; BC054782; OTTMUST00000097741; uc008cep.1	Hspa1a	heat shock protein 1A	chr17	-	Coding	34969193	34972156
TC1700001938.mm.2	13,87	14,05	0,38	0,08	T	T	-1,14	0,4744	0,8006	T	BC027314; uc008cex.1	D17H6S56E-5	DNA segment, Chr 17, human D6S56E 5	chr17	-	Coding	34996736	35000958
TC1700001939.mm.2	7,67	7,71	0,3	0,19	T	T	-1,02	0,6616	0,8828	T	NM_023893; NR_028258; ENSMUST00000040151; ENSMUST00000173211; ENSMUST00000174037; ENSMUST00000174117; BC147772; BC147780; OTTMUST00000095656; OTTMUST00000095657; OTTMUST00000095658; OTTMUST00000095659; uc008cfb.3; uc012aqt.2; uc012aqu.2	Sapcd1	suppressor APC domain containing 1	chr17	-	Multiple_Complex	35025959	35028016
TC1700001940.mm.2	6,58	6,65	0,26	0,14	T	T	-1,05	0,7216	0,9102	T	NM_001146215; NM_013600; ENSMUST00000007250; ENSMUST00000097338; ENSMUST00000165329; ENSMUST00000172491; ENSMUST00000172536; ENSMUST00000173124; ENSMUST00000173685; ENSMUST00000173928; ENSMUST00000174026; ENSMUST00000174556; ENSMUST00000174603; ENSMUST00000174741; BC141113; OTTMUST00000095660; OTTMUST00000095661; OTTMUST00000095662; OTTMUST00000095663; OTTMUST00000095664; OTTMUST00000095665; OTTMUST00000095666; OTTMUST00000095667; OTTMUST00000095668; OTTMUST00000095669; OTTMUST00000095670; OTTMUST00000095671; uc012aqv.1	Msh5	mutS homolog 5 (E. coli)	chr17	-	Multiple_Complex	35028605	35046745
TC1700001942.mm.2	5,76	5,95	0,43	0,4	T	T	-1,14	0,7614	0,9251	T	NM_001033221; NM_001191012; ENSMUST00000097337; ENSMUST00000174190; OTTMUST00000035514; OTTMUST00000097561; uc008cfj.1; uc012aqy.1	G6b	immunoreceptor tyrosine-based inhibitory motif (ITIM) containing platelet receptor	chr17	-	Coding	35062693	35066184
TC1700001943.mm.2	12,03	11,7	0,29	0,31	T	T	1,26	0,0672	0,4647	T	NM_033478; ENSMUST00000007259; ENSMUST00000172639; ENSMUST00000172745; ENSMUST00000172903; ENSMUST00000173120; BC131988; BC131990; OTTMUST00000095727; OTTMUST00000095728; OTTMUST00000097752; OTTMUST00000097753; OTTMUST00000097754; uc008cfn.1	Ly6g6d	lymphocyte antigen 6 complex, locus G6D	chr17	-	Multiple_Complex	35071348	35078065
TC1700001944.mm.2	6,25	6,3	0,17	0,25	T	T	-1,04	0,8558	0,9538	T	NM_001163192; ENSMUST00000038507; BC157908; BC172069; OTTMUST00000035513; uc012aqz.1	Ly6g6f	lymphocyte antigen 6 complex, locus G6F	chr17	-	Coding	35080480	35085610
TC1700001946.mm.2	5,17	5,06	0,2	0,16	T	T	1,08	0,3777	0,7503	T	NM_148939; ENSMUST00000062657; ENSMUST00000172854; BC131964; BC131966; OTTMUST00000095770; OTTMUST00000095771; uc008cfs.2	Ly6g5b	lymphocyte antigen 6 complex, locus G5B	chr17	-	Coding	35113944	35115428
TC1700001947.mm.2	13,68	13,61	0,26	0,24	T	T	1,05	0,7317	0,9137	T	NM_009975; ENSMUST00000025246; ENSMUST00000172765; ENSMUST00000173114; ENSMUST00000173189; ENSMUST00000173633; ENSMUST00000173915; ENSMUST00000174024; ENSMUST00000174306; ENSMUST00000174779; ENSMUST00000174855; BC003775; OTTMUST00000095772; OTTMUST00000095773; OTTMUST00000095774; OTTMUST00000095775; OTTMUST00000095776; OTTMUST00000095778; OTTMUST00000095779; OTTMUST00000095780; OTTMUST00000095781; OTTMUST00000095782	Csnk2b	casein kinase 2, beta polypeptide	chr17	-	Multiple_Complex	35116195	35122053
TC1700001949.mm.2	5,2	5,2	0,15	0,16	T	T	-1	0,9459	0,9850	T	NM_018816; ENSMUST00000025249; BC021597; OTTMUST00000095811; uc008cga.1	Apom	apolipoprotein M	chr17	-	Coding	35128997	35132050
TC1700001950.mm.2	10,79	11,36	0,51	0,24	T	T	-1,48	0,0391	0,3820	T	NM_001199044; NM_020027; ENSMUST00000025253; ENSMUST00000172899; ENSMUST00000172929; ENSMUST00000173558; ENSMUST00000174386; ENSMUST00000174805; BC053522; OTTMUST00000095878; OTTMUST00000095879; OTTMUST00000095880; OTTMUST00000095881; OTTMUST00000095882; OTTMUST00000095884; uc008cgj.2; uc008cgk.2	Prrc2a	proline-rich coiled-coil 2A	chr17	-	Multiple_Complex	35149076	35164897
TC1700001952.mm.2	15,94	15,94	0,21	0,19	T	T	-1	0,5146	0,8192	T	NM_019467; ENSMUST00000025257; ENSMUST00000172679; ENSMUST00000172693; ENSMUST00000173106; ENSMUST00000173281; ENSMUST00000173324; ENSMUST00000174044; BC021539; OTTMUST00000095830; OTTMUST00000095831; OTTMUST00000095832; OTTMUST00000095833; OTTMUST00000095834; OTTMUST00000095835; OTTMUST00000095836; uc008cgl.1; uc008cgm.1	Aif1	allograft inflammatory factor 1	chr17	-	Multiple_Complex	35170991	35176068
TC1700001953.mm.2	14,02	13,6	0,43	0,23	T	T	1,34	0,1527	0,5870	T	NM_010734; ENSMUST00000097336; BC086881; OTTMUST00000083253; uc008cgn.1	Lst1	leukocyte specific transcript 1	chr17	-	Coding	35185095	35188440
TC1700001954.mm.2	11,9	10,4	1,01	0,89	T	T	2,83	0,0237	0,3233	T	NM_001278601; NM_013693; ENSMUST00000025263; ENSMUST00000167924; BC117057; BC137720; OTTMUST00000095888; OTTMUST00000095889	Tnf	tumor necrosis factor	chr17	-	Coding	35199367	35202007
TC1700001955.mm.2	8,23	8,07	0,14	0,25	T	T	1,12	0,2543	0,6684	T	NM_010735; ENSMUST00000025266; BC099464; OTTMUST00000095890; uc008cgu.2	Lta	lymphotoxin A	chr17	-	Coding	35203165	35205351
TC1700001958.mm.2	8,04	7,79	0,4	0,16	T	T	1,19	0,2415	0,6604	T	NM_010909; ENSMUST00000048994; ENSMUST00000176748; BC013269; OTTMUST00000077934; OTTMUST00000110508; uc008cgv.1	Nfkbil1	nuclear factor of kappa light polypeptide gene enhancer in B cells inhibitor like 1	chr17	-	Multiple_Complex	35220175	35235815
TC1700001969.mm.2	4,71	4,8	0,15	0,22	T	T	-1,07	0,1977	0,6297	T	NM_001163763; NM_001163764; NM_025674; ENSMUST00000159009; ENSMUST00000160885; ENSMUST00000161012; ENSMUST00000162683; BC004617; OTTMUST00000087143; OTTMUST00000087144; OTTMUST00000087145; OTTMUST00000087146; uc008chv.2; uc008chw.2; uc012arm.1	Tcf19	transcription factor 19	chr17	-	Coding	35512734	35516824
TC1700001972.mm.2	4,57	4,68	0,17	0,12	T	T	-1,08	0,8263	0,9450	T	NM_001244654; ENSMUST00000164502; ENSMUST00000173759; uc012arn.2	Gm9573	predicted gene 9573	chr17	-	Multiple_Complex	35617923	35626637
TC1700001973.mm.2	7,2	7,48	0,25	0,24	T	T	-1,21	0,9355	0,9807	T	NM_001033366; ENSMUST00000095467; BC150798; OTTMUST00000096055; uc012aro.1	Dpcr1	diffuse panbronchiolitis critical region 1 (human)	chr17	-	Coding	35635752	35643695
TC1700001974.mm.2	8,27	8,37	0,4	0,13	T	T	-1,07	0,5200	0,8210	T	NM_175137; ENSMUST00000043674; ENSMUST00000164295; ENSMUST00000164404; ENSMUST00000164978; ENSMUST00000165144; ENSMUST00000165787; ENSMUST00000168885; ENSMUST00000168922; ENSMUST00000169093; ENSMUST00000170701; ENSMUST00000171536; ENSMUST00000174129; OTTMUST00000094360; OTTMUST00000094361; OTTMUST00000094362; OTTMUST00000094363; OTTMUST00000094364; OTTMUST00000094365; OTTMUST00000094366; OTTMUST00000094367; OTTMUST00000094368; OTTMUST00000094369; OTTMUST00000094370; OTTMUST00000096507; uc008cie.2; uc012arp.1; uc012arq.1	Vars2	valyl-tRNA synthetase 2, mitochondrial (putative)	chr17	-	Multiple_Complex	35655634	35667592
TC1700001975.mm.2	7,39	7,54	0,26	0,11	T	T	-1,11	0,3099	0,7069	T	NM_010364; ENSMUST00000001565; ENSMUST00000159671; ENSMUST00000159852; ENSMUST00000160039; ENSMUST00000160535; ENSMUST00000160711; ENSMUST00000160734; ENSMUST00000160752; ENSMUST00000162266; ENSMUST00000162604; ENSMUST00000162894; ENSMUST00000162927; BC012638; OTTMUST00000087787; OTTMUST00000087788; OTTMUST00000087789; OTTMUST00000087790; OTTMUST00000087791; OTTMUST00000087792; OTTMUST00000087793; OTTMUST00000087794; OTTMUST00000087795; OTTMUST00000087796; OTTMUST00000087797; OTTMUST00000087798	Gtf2h4	general transcription factor II H, polypeptide 4	chr17	-	Multiple_Complex	35667730	35673739
TC1700001976.mm.2	4,35	4,4	0,12	0,11	T	T	-1,04	0,5631	0,8400	T	NM_001198831; NM_001198833; NM_007584; NM_172962; ENSMUST00000003628; ENSMUST00000097333; ENSMUST00000117301; ENSMUST00000119825; ENSMUST00000134995; ENSMUST00000135078; ENSMUST00000145900; ENSMUST00000146472; ENSMUST00000148065; ENSMUST00000155628; ENSMUST00000155957; ENSMUST00000166980; BC065998; OTTMUST00000076828; OTTMUST00000076829; OTTMUST00000076831; OTTMUST00000076832; OTTMUST00000076833; OTTMUST00000076834; OTTMUST00000076835; OTTMUST00000076836; OTTMUST00000076837; OTTMUST00000076903; uc008cih.2; uc008cii.2; uc008cij.2; uc008cik.1; uc008cil.1; uc008cim.1; uc008cin.1	Ddr1	discoidin domain receptor family, member 1	chr17	-	Coding	35681567	35704621
TC1700001981.mm.2	12,91	13,74	0,27	0,12	T	T	-1,78	0,0001	0,0441	T	NM_011655; ENSMUST00000001566; ENSMUST00000134978; ENSMUST00000156050; ENSMUST00000173253; BC003825; OTTMUST00000065077; OTTMUST00000065078; OTTMUST00000065079; OTTMUST00000096523; uc008ciq.2	Tubb5	tubulin, beta 5 class I	chr17	-	Multiple_Complex	35833920	35838306
TC1700001985.mm.2	9,15	9,35	0,32	0,37	T	T	-1,15	0,1584	0,5921	T	NM_001033630; ENSMUST00000059740; ENSMUST00000146451; ENSMUST00000148482; ENSMUST00000148721; ENSMUST00000150056; ENSMUST00000151274; ENSMUST00000154272; ENSMUST00000154670; ENSMUST00000156817; BC100355; uc008cix.1; uc008ciy.1; uc012arv.1	2310061I04Rik	RIKEN cDNA 2310061I04 gene	chr17	-	Multiple_Complex	35892677	35897431
TC1700001986.mm.2	10,7	11,53	0,42	0,44	T	T	-1,78	0,0077	0,2102	T	NM_001142744; NM_001142745; NM_028476; ENSMUST00000056034; ENSMUST00000061052; ENSMUST00000077494; ENSMUST00000126744; ENSMUST00000127959; ENSMUST00000130309; ENSMUST00000137069; ENSMUST00000137182; ENSMUST00000140292; ENSMUST00000140990; ENSMUST00000141132; ENSMUST00000141662; ENSMUST00000143114; ENSMUST00000149277; ENSMUST00000151009; ENSMUST00000174436; BC028847; BC030669; OTTMUST00000082729; OTTMUST00000082730; OTTMUST00000082731; OTTMUST00000082732; OTTMUST00000082733; OTTMUST00000082734; OTTMUST00000082735; OTTMUST00000082736; OTTMUST00000082737; OTTMUST00000082738; OTTMUST00000082739; OTTMUST00000082740; OTTMUST00000082741; OTTMUST00000082742; OTTMUST00000082743; OTTMUST00000096539; uc008cja.3; uc008cjb.3; uc008cjc.3; uc008cjd.3; uc008cje.3; uc008cjf.1; uc012arw.2	Atat1	alpha tubulin acetyltransferase 1	chr17	-	Multiple_Complex	35897595	35910075
TC1700001987.mm.2	8,77	8,96	0,34	0,17	T	T	-1,14	0,2707	0,6799	T	NM_025878; ENSMUST00000025305; ENSMUST00000113782; ENSMUST00000172642; ENSMUST00000173737; ENSMUST00000173792; ENSMUST00000174349; ENSMUST00000174574; ENSMUST00000174807; BC021752; OTTMUST00000096540; OTTMUST00000096541; OTTMUST00000096542; OTTMUST00000096543; OTTMUST00000096544; OTTMUST00000096545; OTTMUST00000096546; OTTMUST00000096547; uc008cjg.1; uc008cjh.1	Mrps18b	mitochondrial ribosomal protein S18B	chr17	-	Multiple_Complex	35910379	35916389
TC1700001989.mm.2	9,2	9,25	0,56	0,29	T	T	-1,03	0,0548	0,4323	T	NM_013854; ENSMUST00000043757; ENSMUST00000087205; ENSMUST00000172661; ENSMUST00000173090; ENSMUST00000173111; ENSMUST00000173125; ENSMUST00000174128; ENSMUST00000174834; BC046965; BC063094; OTTMUST00000096569; OTTMUST00000096570; OTTMUST00000096571; OTTMUST00000096572; OTTMUST00000096573; OTTMUST00000096574; OTTMUST00000096575; OTTMUST00000096576; uc008cjk.1	Abcf1	ATP-binding cassette, sub-family F (GCN20), member 1	chr17	-	Multiple_Complex	35956817	35969761
TC1700001991.mm.2	7,51	7,36	0,1	0,16	T	T	1,11	0,4485	0,7888	T	NM_001165892; NM_001282012; NM_001282013; NM_001282024; NM_001282025; NM_145487; ENSMUST00000055454; ENSMUST00000165613; ENSMUST00000172429; ENSMUST00000172900; ENSMUST00000173417; ENSMUST00000173585; ENSMUST00000173724; ENSMUST00000173872; ENSMUST00000174849; BC016636; OTTMUST00000095979; OTTMUST00000095980; OTTMUST00000095981; OTTMUST00000096732; OTTMUST00000096733; OTTMUST00000096734; OTTMUST00000096735; OTTMUST00000096736; OTTMUST00000096737; uc008cjl.2; uc008cjm.2; uc012asa.1; uc012asb.1	Prr3	proline-rich polypeptide 3	chr17	-	Multiple_Complex	35972539	35980236
TC1700001993.mm.2	10,76	11,04	0,25	0,08	T	T	-1,21	0,0478	0,4133	T	NM_008207; ENSMUST00000113760; ENSMUST00000174063; OTTMUST00000035512; OTTMUST00000096068; uc008cjq.1	H2-T24	histocompatibility 2, T region locus 24	chr17	-	Multiple_Complex	36005695	36020701
TC1700001996.mm.2	6,99	6,82	0,17	0,17	T	T	1,12	0,1370	0,5718	T	NM_001199967; ENSMUST00000113742; uc008cjz.2	Gm11127	predicted gene 11127	chr17	-	Coding	36055816	36058371
TC1700001998.mm.2	5,81	5,68	0,11	0,18	T	T	1,09	0,4627	0,7963	T	NM_008199; ENSMUST00000173080; ENSMUST00000183560; ENSMUST00000183999; ENSMUST00000184502; ENSMUST00000184850; ENSMUST00000185087; ENSMUST00000185167; BC058170; OTTMUST00000096208; OTTMUST00000096209; OTTMUST00000096210; OTTMUST00000096211; OTTMUST00000096212; OTTMUST00000096213; OTTMUST00000096214; OTTMUST00000096215; OTTMUST00000096216; OTTMUST00000096217; OTTMUST00000096219; uc008ckb.2; uc008ckc.2; uc008ckd.2; uc012asc.1; uc012asd.1; uc012ase.1; uc012asf.1; uc012asg.1	H2-Bl	histocompatibility 2, blastocyst	chr17	-	Multiple_Complex	36080111	36084398
TC1700002004.mm.2	8,25	8	0,28	0,38	T	T	1,19	0,8388	0,9492	T	NM_001081032; ENSMUST00000040467; ENSMUST00000097335; ENSMUST00000173353; ENSMUST00000173625; ENSMUST00000174693; uc012asn.2	Gm8909	predicted gene 8909	chr17	-	Multiple_Complex	36164443	36168537
TC1700002006.mm.2	9,76	9,9	0,2	0,19	T	T	-1,11	0,8819	0,9624	T	NM_008208; BC125378; BC125380; OTTMUST00000035487; OTTMUST00000096230; OTTMUST00000096231; OTTMUST00000096232; OTTMUST00000096233; OTTMUST00000096234; OTTMUST00000096235; OTTMUST00000096236; OTTMUST00000096237; OTTMUST00000096238; uc008ckm.1; uc008cko.1; uc012asp.1; uc012asq.1; uc012ass.1; uc012ast.1	H2-T3	histocompatibility 2, T region locus 3	chr17	-	Multiple_Complex	36185571	36190287
TC1700002017.mm.2	7,6	7,66	0,12	0,09	T	T	-1,04	0,9034	0,9693	T	NM_026308; ENSMUST00000025319; ENSMUST00000077535; ENSMUST00000172573; ENSMUST00000173122; ENSMUST00000173486; ENSMUST00000174824; BC028491; OTTMUST00000096139; OTTMUST00000096140; OTTMUST00000096141; OTTMUST00000096142; OTTMUST00000096143; OTTMUST00000096144; uc008ckq.1; uc008ckr.1	Rpp21	ribonuclease P 21 subunit	chr17	-	Multiple_Complex	36255645	36258069
TC1700002018.mm.2	8,32	8,23	0,36	0,28	T	T	1,06	0,7646	0,9261	T	NM_024468; NM_178281; ENSMUST00000042717; ENSMUST00000113704; ENSMUST00000113706; ENSMUST00000172832; ENSMUST00000173369; ENSMUST00000173665; ENSMUST00000174197; BC031540; OTTMUST00000096145; OTTMUST00000096146; OTTMUST00000096147; OTTMUST00000096148; OTTMUST00000096149; OTTMUST00000096150; OTTMUST00000096196; uc008cks.2; uc008ckt.2; uc008cku.1; uc008ckv.1; uc008ckw.2	Trim39	tripartite motif-containing 39	chr17	-	Multiple_Complex	36258873	36272247
TC1700002019.mm.2	8,09	7,92	0,49	0,17	T	T	1,13	0,4588	0,7941	T	NM_177923; ENSMUST00000023845; BC137985; BC137987; OTTMUST00000035486; uc008ckx.1; uc012asu.1	H2-M10.2	histocompatibility 2, M region locus 10.2	chr17	-	Coding	36284227	36286490
TC1700002020.mm.2	5,93	6,03	0,6	0,62	T	T	-1,07	0,9466	0,9850	T	NM_013544; ENSMUST00000025322; ENSMUST00000172576; BC119458; OTTMUST00000035477; OTTMUST00000096275; uc008cky.1; uc012asv.1	H2-M10.1	histocompatibility 2, M region locus 10.1	chr17	-	Coding	36322858	36326155
TC1700002021.mm.2	6,27	5,94	0,3	0,12	T	T	1,26	0,1030	0,5238	T	NM_201608; ENSMUST00000073546; OTTMUST00000035475; uc008ckz.1	H2-M10.3	histocompatibility 2, M region locus 10.3	chr17	-	Coding	36365004	36368417
TC1700002027.mm.2	6,6	6,21	0,61	0,37	T	T	1,31	0,1739	0,6094	T	NM_177634; ENSMUST00000057502; ENSMUST00000169950; OTTMUST00000035476; uc008cla.1	H2-M10.4	histocompatibility 2, M region locus 10.4	chr17	-	Coding	36458917	36462334
TC1700002030.mm.2	5,78	5,69	0,56	0,46	T	T	1,07	0,5434	0,8311	T	NM_008205; ENSMUST00000087165; ENSMUST00000087167; OTTMUST00000035474; OTTMUST00000096670; uc008clc.1; uc012asw.1	H2-M9	histocompatibility 2, M region locus 9	chr17	-	Coding	36639285	36642666
TC1700002031.mm.2	5,14	5,38	0,22	0,08	T	T	-1,18	0,0971	0,5136	T	NM_177636; ENSMUST00000041662; OTTMUST00000035473; uc008cld.1	H2-M1	histocompatibility 2, M region locus 1	chr17	-	Coding	36670008	36672219
TC1700002037.mm.2	5,83	5,82	0,14	0,18	T	T	1	0,4659	0,7975	T	NM_001024134; NM_001177872; ENSMUST00000025329; ENSMUST00000173639; ENSMUST00000174195; BC027186; OTTMUST00000096444; OTTMUST00000096445; OTTMUST00000096446; uc008cli.2; uc012asx.1	Trim15	tripartite motif-containing 15	chr17	-	Coding	36860691	36867210
TC1700002038.mm.2	4,85	4,95	0,56	0,61	T	T	-1,07	0,6875	0,8945	T	NM_001033235; NM_001172168; ENSMUST00000087158; ENSMUST00000172640; ENSMUST00000172711; ENSMUST00000174107; BC147336; BC147337; BC172037; OTTMUST00000096448; OTTMUST00000096449; OTTMUST00000096450; OTTMUST00000096451; uc008clk.2; uc012asy.1	Trim40	tripartite motif-containing 40	chr17	-	Multiple_Complex	36881598	36890125
TC1700002041.mm.2	13,76	13,72	0,5	0,33	T	T	1,03	0,7068	0,9043	T	NM_029632; ENSMUST00000040402; ENSMUST00000173540; ENSMUST00000174711; BC027737; OTTMUST00000096456; OTTMUST00000096457; OTTMUST00000096458; uc008cln.2	Ppp1r11	protein phosphatase 1, regulatory (inhibitor) subunit 11	chr17	-	Coding	36948355	36951792
TC1700002042.mm.2	11,36	11,24	0,34	0,24	T	T	1,08	0,3155	0,7112	T	NM_023162; ENSMUST00000113669; ENSMUST00000172518; ENSMUST00000172823; ENSMUST00000174466; BC043016; OTTMUST00000096459; OTTMUST00000096460; OTTMUST00000096462; OTTMUST00000096463; uc008clo.1; uc008clp.1	Znrd1	zinc ribbon domain containing, 1	chr17	-	Multiple_Complex	36954356	36958559
TC1700002045.mm.2	5,38	5,32	0,44	0,35	T	T	1,04	0,7674	0,9270	T	NM_029747; ENSMUST00000039846; ENSMUST00000173707; BC147446; BC147465; uc008cls.1; uc012asz.1	2410137M14Rik	RIKEN cDNA 2410137M14 gene	chr17	-	Coding	36977701	36981237
TC1700002046.mm.2	7,35	7,3	0,55	0,43	T	T	1,04	0,7922	0,9354	T	NM_001115075; ENSMUST00000113667; ENSMUST00000145260; ENSMUST00000169189; ENSMUST00000176712; ENSMUST00000176784; OTTMUST00000035464; OTTMUST00000096468; OTTMUST00000096469; OTTMUST00000110579; OTTMUST00000110580; uc008clt.1; uc012ata.1	H2-M5	histocompatibility 2, M region locus 5	chr17	-	Multiple_Complex	36984061	36989537
TC1700002050.mm.2	4,98	5,08	0,2	0,11	T	T	-1,07	0,9674	0,9913	T	NM_010814; ENSMUST00000102665; ENSMUST00000167275; BC080860; OTTMUST00000035462; OTTMUST00000110736; uc008clx.1; uc008cly.1	Mog	myelin oligodendrocyte glycoprotein	chr17	-	Multiple_Complex	37010740	37023398
TC1700002051.mm.2	5,96	6,11	0,56	0,36	T	T	-1,11	0,5663	0,8409	T	NM_146477; ENSMUST00000070808; BC119191; OTTMUST00000096328; uc008cme.2	Olfr90	olfactory receptor 90	chr17	-	Coding	37085191	37086236
TC1700002052.mm.2	8,1	7,71	0,37	0,37	T	T	1,31	0,2068	0,6362	T	NM_182714; ENSMUST00000087144; BC119413; BC119414; OTTMUST00000096329; uc008cmf.1	Olfr91	olfactory receptor 91	chr17	-	Coding	37092934	37093872
TC1700002053.mm.2	6,73	6,66	0,33	0,41	T	T	1,05	0,9374	0,9818	T	NM_146456; ENSMUST00000168659; OTTMUST00000096330; uc008cmg.1	Olfr92	olfactory receptor 92	chr17	-	Coding	37111042	37111980
TC1700002054.mm.2	7,09	6,94	0,33	0,28	T	T	1,11	0,3230	0,7165	T	NM_001011813; ENSMUST00000171679; BC139238; BC139240; OTTMUST00000096333; uc008cmh.1	Olfr93	olfactory receptor 93	chr17	-	Coding	37151007	37152051
TC1700002056.mm.2	6,75	6,6	0,63	0,27	T	T	1,11	0,3351	0,7233	T	OTTMUST00000096335	Olfr753-ps1	olfactory receptor 753, pseudogene 1	chr17	-	Multiple_Complex	37169727	37170646
TC1700002058.mm.2	6,12	6,13	0,12	0,23	T	T	-1	0,3462	0,7298	T	NM_001011518; ENSMUST00000055324; BC139173; BC139177; OTTMUST00000096339; uc008cmj.1	Olfr94	olfactory receptor 94	chr17	-	Coding	37196707	37198011
TC1700002059.mm.2	5,03	4,79	0,31	0,22	T	T	1,18	0,1616	0,5954	T	NM_146513; ENSMUST00000060728; OTTMUST00000096340; uc008cmk.1	Olfr95	olfactory receptor 95	chr17	-	Coding	37210894	37211867
TC1700002060.mm.2	5,76	5,85	0,44	0,31	T	T	-1,07	0,7621	0,9255	T	NM_146512; ENSMUST00000073667; BC134363; OTTMUST00000096342; uc008cmm.1	Olfr97	olfactory receptor 97	chr17	-	Coding	37231414	37232472
TC1700002061.mm.2	6,68	7,16	0,49	0,44	T	T	-1,39	0,5194	0,8209	T	NM_146510; ENSMUST00000080759; BC119060; BC120744; OTTMUST00000096430; uc008cmn.1	Olfr98	olfactory receptor 98	chr17	-	Coding	37262711	37263749
TC1700002063.mm.2	7,32	7,2	0,51	0,52	T	T	1,09	0,6658	0,8851	T	NM_146515; ENSMUST00000077585; BC106777; BC106778; OTTMUST00000096551; uc008cmp.1	Olfr99	olfactory receptor 99	chr17	-	Coding	37279501	37280418
TC1700002065.mm.2	5,9	5,75	0,34	0,24	T	T	1,11	0,2335	0,6564	T	NM_146834; ENSMUST00000058046; BC138322; BC138323; OTTMUST00000096553; uc008cmq.1	Olfr101	olfactory receptor 101	chr17	-	Coding	37299446	37300484
TC1700002066.mm.2	6,15	5,94	0,36	0,16	T	T	1,16	0,1124	0,5385	T	NM_001011721; NM_207673; BC127233; BC127234; BC139114; BC139115; OTTMUST00000096554; uc008cmr.2	Olfr102; Olfr100	olfactory receptor 102; olfactory receptor 100	chr17	-	Coding	37313411	37314437
TC1700002067.mm.2	6,17	6,57	0,13	0,34	T	T	-1,32	0,3064	0,7044	T	NM_146833; ENSMUST00000058826; ENSMUST00000173472; OTTMUST00000096555; uc008cms.1	Olfr103	olfactory receptor 103	chr17	-	Coding	37336289	37339678
TC1700002071.mm.2	6,89	6,54	0,55	0,23	T	T	1,27	0,0345	0,3695	T	NM_008204; ENSMUST00000016427; ENSMUST00000171139; BC150676; OTTMUST00000096583; OTTMUST00000096584; uc008cmz.1; uc008cna.1	H2-M2	histocompatibility 2, M region locus 2	chr17	-	Coding	37480851	37483552
TC1700002073.mm.2	7,52	7,02	0,42	0,45	T	T	1,41	0,4736	0,8005	T	NM_001013575; ENSMUST00000085548; ENSMUST00000173676; ENSMUST00000174798; OTTMUST00000096613; OTTMUST00000096614; OTTMUST00000096615; uc008cnd.2	Olfr112	olfactory receptor 112	chr17	-	Multiple_Complex	37563228	37569451
TC1700002074.mm.2	7,78	7,28	0,19	0,24	T	T	1,41	0,0107	0,2374	T	NM_146289; ENSMUST00000174139; BC132178; BC132180; OTTMUST00000096616; uc008cne.1	Olfr113	olfactory receptor 113	chr17	-	Multiple_Complex	37574454	37575448
TC1700002075.mm.2	7,93	7,64	0,53	0,64	T	T	1,22	0,0830	0,4945	T	NM_146287; ENSMUST00000076914; BC132209; BC132573; OTTMUST00000096617; uc008cnf.1	Olfr114	olfactory receptor 114	chr17	-	Coding	37589382	37590381
TC1700002076.mm.2	7,29	7,13	0,4	0,19	T	T	1,11	0,7635	0,9261	T	NM_001011753; ENSMUST00000173118; BC139226; BC139227; OTTMUST00000096618; uc008cng.2	Olfr115	olfactory receptor 115	chr17	-	Multiple_Complex	37609785	37627109
TC1700002077.mm.2	7,4	6,97	0,47	0,41	T	T	1,34	0,0837	0,4951	T	NM_146632; ENSMUST00000072265; OTTMUST00000096619; uc008cnh.1	Olfr116	olfactory receptor 116	chr17	-	Coding	37623668	37624633
TC1700002078.mm.2	7,48	7,26	0,69	0,31	T	T	1,16	0,5177	0,8206	T	NM_207155; ENSMUST00000073636; BC148220; BC148277; OTTMUST00000096620; uc008cni.1	Olfr117	olfactory receptor 117	chr17	-	Coding	37659378	37660331
TC1700002086.mm.2	7,03	6,87	0,5	0,46	T	T	1,12	0,5743	0,8441	T	NM_001011829; ENSMUST00000049620; OTTMUST00000096352; uc008cnu.1	Olfr761	olfactory receptor 761	chr17	-	Coding	37952051	37953022
TC1700002087.mm.2	7,95	7,79	1	0,53	T	T	1,11	0,9881	0,9968	T	NM_146327; ENSMUST00000122318; ENSMUST00000174675; OTTMUST00000096366; uc029thr.1	Olfr129	olfactory receptor 129	chr17	-	Coding	38054599	38059784
TC1700002088.mm.2	5,49	5,64	0,2	0,25	T	T	-1,11	0,2853	0,6916	T	NM_146867; ENSMUST00000059560; ENSMUST00000172933; BC138113; BC145790; OTTMUST00000096387; uc008cnx.1	Olfr131	olfactory receptor 131	chr17	-	Coding	38081970	38088693
TC1700002089.mm.2	5,22	5,25	0,36	0,31	T	T	-1,01	0,7684	0,9270	T	NM_001005481; ENSMUST00000087128; OTTMUST00000096388; uc008cny.1	Olfr132	olfactory receptor 132	chr17	-	Coding	38130249	38131191
TC1700002090.mm.2	7,21	7,22	0,33	0,28	T	T	-1	0,9692	0,9917	T	NM_146488; ENSMUST00000057394; BC148231; OTTMUST00000096403; uc008cod.1	Olfr137	olfactory receptor 137	chr17	-	Coding	38304519	38305460
TC1700002092.mm.2	7,67	7,13	0,33	0,6	T	T	1,45	0,0671	0,4644	T	NM_001177587; ENSMUST00000172814; ENSMUST00000177882; OTTMUST00000096406; uc012atc.1	Esp36	exocrine gland secreted peptide 36	chr17	-	Coding	38416474	38420185
TC1700002095.mm.2	6,65	6,32	0,7	0,8	T	T	1,26	0,2740	0,6821	T	ENSMUST00000178039	Gm21903	predicted gene, 21903 [Source:MGI Symbol;Acc:MGI:5434067]	chr17	-	Coding	39042634	39043341
TC1700002096.mm.2	6,58	6,64	0,49	0,43	T	T	-1,04	0,7924	0,9354	T	NM_001177582; ENSMUST00000178532; uc012atf.1	Esp23	exocrine gland secreted peptide 23	chr17	-	Coding	39073691	39077037
TC1700002101.mm.2	4,73	4,94	0,29	0,24	T	T	-1,16	0,6082	0,8611	T	NM_031190; ENSMUST00000033585; BC052343; BC061054; uc008cof.2	Pgk2	phosphoglycerate kinase 2	chr17	-	Coding	40207018	40208609
TC1700002102.mm.2	8,43	7,94	0,53	0,36	T	T	1,4	0,7074	0,9045	T	NM_009639; ENSMUST00000026499; BC022573; BC132536; BC132538; OTTMUST00000070008; uc008cog.1	Crisp3	cysteine-rich secretory protein 3	chr17	-	Coding	40221777	40242288
TC1700002103.mm.2	7,36	6,99	0,41	0,5	T	T	1,3	0,2105	0,6383	T	NM_009638; ENSMUST00000026498; BC011150; OTTMUST00000097879; uc008coh.2	Crisp1	cysteine-rich secretory protein 1	chr17	-	Coding	40293758	40319207
TC1700002106.mm.2	7	7,51	0,3	0,28	T	T	-1,43	0,0301	0,3533	T	NM_001204071; NM_009420; ENSMUST00000024724; ENSMUST00000124399; ENSMUST00000131699; ENSMUST00000141204; ENSMUST00000144243; BC049615; OTTMUST00000070131; OTTMUST00000070132; OTTMUST00000070133; OTTMUST00000070134; OTTMUST00000070845; uc008coj.2; uc012atl.1	Crisp2	cysteine-rich secretory protein 2	chr17	-	Multiple_Complex	40764734	40807003
TC1700002107.mm.2	5,95	5,71	0,59	0,15	T	T	1,18	0,3537	0,7355	T	NM_027834; ENSMUST00000068258; BC132063; BC132065; uc008com.2	9130008F23Rik	RIKEN cDNA 9130008F23 gene	chr17	-	Coding	40875482	40880558
TC1700002108.mm.2	6,63	6,39	0,34	0,37	T	T	1,18	0,6538	0,8809	T	NM_001145060; ENSMUST00000166343; uc012atm.1	Glyatl3	glycine-N-acyltransferase-like 3	chr17	-	Coding	40904741	40914350
TC1700002110.mm.2	8,76	8,9	0,44	0,39	T	T	-1,1	0,2923	0,6966	T	NM_031863; ENSMUST00000087114; ENSMUST00000130890; BC018524; OTTMUST00000082432; OTTMUST00000082433; uc008con.1	Cenpq	centromere protein Q	chr17	-	Multiple_Complex	40923051	40935047
TC1700002113.mm.2	6,51	6,09	0,74	0,69	T	T	1,33	0,7672	0,9270	T	NM_181753; ENSMUST00000068355; BC125611; BC132010; uc008coq.1	Opn5	opsin 5	chr17	-	Coding	42556783	42611395
TC1700002114.mm.2	6,77	6,75	0,32	0,34	T	T	1,01	0,8117	0,9411	T	NM_001289499; NM_001289500; NM_001289501; NM_030067; ENSMUST00000024711; ENSMUST00000164524; ENSMUST00000167993; ENSMUST00000170723; BC089564; BC140980	Adgrf4	adhesion G protein-coupled receptor F4	chr17	-	Coding	42656887	42692284
TC1700002117.mm.2	6,51	6,59	0,47	0,53	T	T	-1,06	0,3569	0,7380	T	NM_001033493; ENSMUST00000113614; BC141353; uc008cos.1	Adgrf2	adhesion G protein-coupled receptor F2	chr17	-	Coding	42708936	42742179
TC1700002120.mm.2	11,59	12,09	0,36	0,29	T	T	-1,41	0,1169	0,5461	T	NM_009847; ENSMUST00000024709; BC138374; BC157901; uc008cot.1; uc012atp.1; uc012atq.1	Cd2ap	CD2-associated protein	chr17	-	Multiple_Complex	42792951	42876424
TC1700002127.mm.2	5,34	5,21	0,21	0,16	T	T	1,1	0,2134	0,6404	T	NM_008585; ENSMUST00000024707; ENSMUST00000117137; ENSMUST00000130964; ENSMUST00000152155; BC015258; OTTMUST00000074103; OTTMUST00000074104; OTTMUST00000074105; uc008cpc.1	Mep1a	meprin 1 alpha	chr17	-	Multiple_Complex	43474324	43502812
TC1700002128.mm.2	8,5	8,34	0,19	0,16	T	T	1,12	0,1694	0,6050	T	NM_001254953; ENSMUST00000178772; uc029thx.1	Ankrd66	ankyrin repeat domain 66	chr17	-	Multiple_Complex	43534174	43543639
TC1700002131.mm.2	7,44	7,43	0,28	0,23	T	T	1	0,2651	0,6762	T	NM_001161366; NM_001161367; NM_198418; ENSMUST00000045717; ENSMUST00000162232; ENSMUST00000168073; BC138353; BC145248; OTTMUST00000070135; OTTMUST00000070136; uc008cpi.2; uc012ats.1; uc012att.1	Tdrd6	tudor domain containing 6	chr17	-	Multiple_Complex	43615335	43630299
TC1700002132.mm.2	9,09	9,16	0,19	0,38	T	T	-1,05	0,4472	0,7878	T	NM_028711; ENSMUST00000024705; BC138993; BC138994; uc008cpk.1; uc008cpl.1; uc008cpm.1	Slc25a27	solute carrier family 25, member 27	chr17	-	Multiple_Complex	43638853	43667021
TC1700002135.mm.2	11,29	11,13	0,43	0,14	T	T	1,12	0,3480	0,7314	T	NM_199016; ENSMUST00000024757; ENSMUST00000143137; BC027749; OTTMUST00000082760; OTTMUST00000082761; uc008cpu.1; uc008cpv.1; uc012atx.1	Enpp4	ectonucleotide pyrophosphatase/phosphodiesterase 4	chr17	-	Multiple_Complex	44096308	44105809
TC1700002138.mm.2	8,11	7,82	0,24	0,19	T	T	1,22	0,0332	0,3649	T	NM_001145920; NM_001146038; NM_001271627; NM_001271630; NM_001271631; NM_009820; NR_073392; NR_073425; ENSMUST00000113568; ENSMUST00000113571; ENSMUST00000113572; ENSMUST00000159943; ENSMUST00000160199; ENSMUST00000160672; ENSMUST00000160673; ENSMUST00000161489; ENSMUST00000162130; ENSMUST00000162373; ENSMUST00000162629; ENSMUST00000162816; ENSMUST00000162878; OTTMUST00000084307; OTTMUST00000084308; OTTMUST00000084309; OTTMUST00000084310; OTTMUST00000084311; OTTMUST00000084312; OTTMUST00000084314; OTTMUST00000084315; OTTMUST00000084316; OTTMUST00000084317; OTTMUST00000084318; OTTMUST00000084320; uc008cqd.1	Runx2	runt related transcription factor 2	chr17	-	Multiple_Complex	44495987	44814797
TC1700002144.mm.2	6,05	5,74	0,27	0,32	T	T	1,24	0,0522	0,4243	T	NM_029257	4930564C03Rik	RIKEN cDNA 4930564C03 gene	chr17	-	Coding	44879704	44880885
TC1700002145.mm.2	7,7	8,26	0,73	0,41	T	T	-1,47	0,1022	0,5221	T	NM_152810; ENSMUST00000024727; BC003893; BC031480; uc008cqj.2; uc008cqk.1	Cdc5l	cell division cycle 5-like (S. pombe)	chr17	-	Coding	45391887	45433707
TC1700002147.mm.2	8,78	8,37	0,23	0,11	T	T	1,33	0,0177	0,2896	T	NM_027649; ENSMUST00000024731; BC131909; uc008cqn.1; uc008cqo.1; uc008cqp.1; uc008cqq.1	Spats1	spermatogenesis associated, serine-rich 1	chr17	-	Coding	45445881	45474938
TC1700002150.mm.2	6,21	6,1	0,18	0,22	T	T	1,08	0,1700	0,6061	T	NM_001013749; ENSMUST00000180252; BC079879; uc008cqu.2	Tmem151b	transmembrane protein 151B	chr17	-	Multiple_Complex	45541940	45549677
TC1700002151.mm.2	15,45	15,29	0,31	0,28	T	T	1,12	0,8562	0,9539	T	NM_008302; ENSMUST00000024739; ENSMUST00000130406; ENSMUST00000145205; ENSMUST00000146770; ENSMUST00000151306; ENSMUST00000163966; ENSMUST00000165127; ENSMUST00000166469; BC088985; OTTMUST00000047842; OTTMUST00000047843; OTTMUST00000047844; OTTMUST00000047845; OTTMUST00000047846; OTTMUST00000090392; OTTMUST00000090393; OTTMUST00000090394; uc008cqz.1	Hsp90ab1	heat shock protein 90 alpha (cytosolic), class B member 1	chr17	-	Multiple_Complex	45567775	45573271
TC1700002152.mm.2	9,96	10,27	0,36	0,2	T	T	-1,24	0,2362	0,6576	T	NM_001199113; NM_001199114; NM_001199115; NM_001199116; NM_022880; ENSMUST00000051574; ENSMUST00000064889; ENSMUST00000097317; ENSMUST00000163492; ENSMUST00000163905; ENSMUST00000164217; ENSMUST00000164618; ENSMUST00000164769; ENSMUST00000166119; ENSMUST00000166633; ENSMUST00000167195; ENSMUST00000167332; ENSMUST00000167692; ENSMUST00000167748; ENSMUST00000167863; ENSMUST00000168274; ENSMUST00000169729; ENSMUST00000170113; ENSMUST00000170425; ENSMUST00000170488; ENSMUST00000171081; ENSMUST00000171847; ENSMUST00000171876; ENSMUST00000171978; ENSMUST00000172301; BC004828; BC006812; OTTMUST00000093907; OTTMUST00000093940; OTTMUST00000093941; OTTMUST00000093943; OTTMUST00000093944; OTTMUST00000093945; OTTMUST00000093946; OTTMUST00000093947; OTTMUST00000093948; OTTMUST00000093949; OTTMUST00000093991; OTTMUST00000093992; OTTMUST00000093993; OTTMUST00000093994; OTTMUST00000093995; OTTMUST00000093996; OTTMUST00000093997; OTTMUST00000093998; OTTMUST00000093999; OTTMUST00000094000; OTTMUST00000094001; OTTMUST00000094002; OTTMUST00000094003; OTTMUST00000094004; uc008cra.2; uc008crb.2; uc008crc.2; uc008crd.2; uc008cre.2; uc008crf.2; uc012aud.1; uc012aue.1	Slc29a1	solute carrier family 29 (nucleoside transporters), member 1	chr17	-	Multiple_Complex	45585200	45599606
TC1700002153.mm.2	6,53	6,36	0,29	0,29	T	T	1,13	0,1514	0,5859	T	NM_001177468; NM_001177469; NM_001177470; ENSMUST00000113529; ENSMUST00000169137; ENSMUST00000178858; uc008crg.2; uc012auf.1; uc012aug.1	Gm7325	predicted gene 7325	chr17	-	Coding	45600967	45602102
TC1700002154.mm.2	6,9	6,89	0,46	0,17	T	T	1	0,4042	0,7680	T	NM_001013767; ENSMUST00000120717; ENSMUST00000151350; OTTMUST00000077670; OTTMUST00000077671; uc008crh.1	Capn11	calpain 11	chr17	-	Coding	45630204	45659325
TC1700002155.mm.2	8,04	8,21	0,27	0,37	T	T	-1,12	0,6220	0,8672	T	NM_198167; ENSMUST00000113523; ENSMUST00000127065; ENSMUST00000129177; ENSMUST00000131089; ENSMUST00000133741; ENSMUST00000143907; ENSMUST00000145873; ENSMUST00000151439; ENSMUST00000156254; BC057136; OTTMUST00000077661; OTTMUST00000077662; OTTMUST00000077663; OTTMUST00000077664; OTTMUST00000077665; OTTMUST00000077666; OTTMUST00000077667; OTTMUST00000077668; OTTMUST00000077669; uc012auh.1	Tmem63b	transmembrane protein 63b	chr17	-	Multiple_Complex	45660171	45686905
TC1700002158.mm.2	6,87	6,85	0,1	0,1	T	T	1,01	0,6760	0,8896	T	NM_028164; ENSMUST00000178179; uc008crk.1	1600014C23Rik	RIKEN cDNA 1600014C23 gene	chr17	-	Coding	45732864	45733844
TC1700002162.mm.2	12,15	11,31	1,52	0,83	T	T	1,79	0,1921	0,6252	T	NM_001025250; NM_001025257; NM_001110266; NM_001110267; NM_001110268; NM_001287056; NM_001287057; NM_001287058; NM_009505; ENSMUST00000024747; ENSMUST00000071648; ENSMUST00000113519; ENSMUST00000113520; ENSMUST00000133605; ENSMUST00000142321; ENSMUST00000142351; ENSMUST00000143985; ENSMUST00000146149; ENSMUST00000150327; ENSMUST00000167860; BC061468; OTTMUST00000039102; OTTMUST00000039103; OTTMUST00000039104; OTTMUST00000039105; OTTMUST00000039106; OTTMUST00000039107; OTTMUST00000048498; OTTMUST00000048499; OTTMUST00000048500; OTTMUST00000048501; uc008crq.1; uc008crr.3; uc012aui.2; uc012auj.2; uc012auk.2	Vegfa	vascular endothelial growth factor A	chr17	-	Multiple_Complex	46016993	46032377
TC1700002164.mm.2	6,46	6,38	0,3	0,3	T	T	1,05	0,6109	0,8621	T	NM_029338; ENSMUST00000024762; ENSMUST00000148581; ENSMUST00000152354; BC019423; OTTMUST00000070265; OTTMUST00000070266; OTTMUST00000070267; uc008crt.1	Rsph9	radial spoke head 9 homolog (Chlamydomonas)	chr17	-	Multiple_Complex	46122035	46144216
TC1700002165.mm.2	6,79	6,88	0,44	0,13	T	T	-1,06	0,7561	0,9231	T	NM_025649; ENSMUST00000171172; BC005768; uc008cru.2	Mad2l1bp	MAD2L1 binding protein	chr17	-	Coding	46147385	46153553
TC1700002167.mm.2	7,02	7,31	0,5	0,4	T	T	-1,22	0,2305	0,6527	T	NM_030715; ENSMUST00000024749; BC128366; uc008crx.1; uc008cry.1	Polh	polymerase (DNA directed), eta (RAD 30 related)	chr17	-	Coding	46171993	46202625
TC1700002170.mm.2	8,91	9,24	0,61	0,45	T	T	-1,26	0,3419	0,7263	T	NM_009085; ENSMUST00000087026; ENSMUST00000124126; ENSMUST00000124655; ENSMUST00000142706; ENSMUST00000152583; ENSMUST00000173232; ENSMUST00000173349; ENSMUST00000174392; BC130018; OTTMUST00000071518; OTTMUST00000071519; OTTMUST00000071520; OTTMUST00000071521; OTTMUST00000072304; OTTMUST00000096368; OTTMUST00000096369; OTTMUST00000096370; uc008csc.1	Polr1c	polymerase (RNA) I polypeptide C	chr17	-	Multiple_Complex	46243920	46248054
TC1700002171.mm.2	5,74	5,71	0,05	0,25	T	T	1,02	0,8170	0,9422	T	NM_001252473; NM_001252474; NM_001252475; NM_028751; BC023316; uc008csf.2; uc008csg.2; uc008csh.2; uc008csj.1; uc029tic.1	Tjap1	tight junction associated protein 1	chr17	-	Coding	46257851	46283026
TC1700002173.mm.2	9,3	9,42	0,17	0,14	T	T	-1,09	0,2470	0,6635	T	NM_145140; NM_170680; ENSMUST00000047970; ENSMUST00000095261; ENSMUST00000165733; ENSMUST00000167360; ENSMUST00000168490; ENSMUST00000170168; ENSMUST00000171584; BC150818; OTTMUST00000092741; OTTMUST00000092742; OTTMUST00000092743; OTTMUST00000092744; OTTMUST00000092745; OTTMUST00000092746; OTTMUST00000092747; uc008csn.1; uc008cso.1; uc008csp.1; uc012auq.1	Abcc10	ATP-binding cassette, sub-family C (CFTR/MRP), member 10	chr17	-	Multiple_Complex	46303221	46328352
TC1700002175.mm.2	5,41	5,35	0,2	0,17	T	T	1,05	0,5404	0,8303	T	NM_144856; ENSMUST00000087012; BC013474; BC024119; BC025813; BC026597; BC026598; uc008csw.2	Slc22a7	solute carrier family 22 (organic anion transporter), member 7	chr17	-	Coding	46432183	46438477
TC1700002176.mm.2	10,82	10,56	0,42	0,54	T	T	1,2	0,4354	0,7833	T	ENSMUST00000166852; XM_286185.7	Gm5093	predicted gene 5093 [Source:MGI Symbol;Acc:MGI:3644404]; predicted gene 5093	chr17	-	Coding	46439503	46440099
TC1700002177.mm.2	7,61	7,65	0,26	0,14	T	T	-1,03	0,8016	0,9377	T	NM_001162864; ENSMUST00000047034; uc008csx.2; uc008csy.2	Ttbk1	tau tubulin kinase 1	chr17	-	Coding	46442448	46487675
TC1700002178.mm.2	8,89	9,09	0,24	0,23	T	T	-1,14	0,0818	0,4916	T	NM_001081335; ENSMUST00000066026; ENSMUST00000182315; ENSMUST00000182451; ENSMUST00000182485; ENSMUST00000182530; ENSMUST00000182668; ENSMUST00000182799; ENSMUST00000183016; ENSMUST00000183078; ENSMUST00000183163; ENSMUST00000183312; OTTMUST00000113460; OTTMUST00000113461; OTTMUST00000113462; OTTMUST00000113463; OTTMUST00000113464; OTTMUST00000113465; OTTMUST00000113466; OTTMUST00000113467; OTTMUST00000113468; OTTMUST00000113469; uc008cte.1; uc008ctf.2	Cul9	cullin 9	chr17	-	Multiple_Complex	46500572	46546388
TC1700002179.mm.2	9,12	9,26	0,49	0,39	T	T	-1,11	0,1440	0,5785	T	NM_020493; ENSMUST00000015749; BC051950; uc008ctg.1	Srf	serum response factor	chr17	-	Coding	46546839	46556175
TC1700002181.mm.2	4,57	4,76	0,24	0,04	F	T	-1,14	0,5749	0,8443	F	NM_175168; ENSMUST00000044442; BC076578; uc008cth.2; uc008cti.2	Ptk7	PTK7 protein tyrosine kinase 7	chr17	-	Coding	46564451	46629504
TC1700002183.mm.2	8,65	8,77	0,27	0,14	T	T	-1,08	0,6415	0,8757	T	NM_029091; ENSMUST00000003642; BC005746; uc008ctj.1; uc008ctk.1; uc008ctl.1	Klc4	kinesin light chain 4	chr17	-	Coding	46630624	46646022
TC1700002184.mm.2	9,86	10,1	0,12	0,17	T	T	-1,18	0,0971	0,5136	T	NM_144857; ENSMUST00000024766; BC011248; uc008ctu.2; uc008ctv.2	Rrp36	ribosomal RNA processing 36 homolog (S. cerevisiae)	chr17	-	Coding	46667442	46674255
TC1700002185.mm.2	10,32	10,91	0,33	0,21	T	T	-1,5	0,0508	0,4204	T	NM_001163729; NM_027910; ENSMUST00000071841; ENSMUST00000165007; BC018154; uc008ctw.2; uc008ctx.2	Klhdc3	kelch domain containing 3	chr17	-	Coding	46674550	46680930
TC1700002186.mm.2	8,12	8,61	0,2	0,25	T	T	-1,41	0,0130	0,2578	T	NM_009358; ENSMUST00000002839; BC010716; uc008cua.2; uc008cub.2; uc008cuc.1	Ppp2r5d	protein phosphatase 2, regulatory subunit B, delta; protein phosphatase 2, regulatory subunit B', delta	chr17	-	Coding	46682991	46705002
TC1700002187.mm.2	6,42	6,38	0,19	0,26	T	T	1,03	0,8618	0,9552	T	NM_010321; ENSMUST00000002846; ENSMUST00000147112; BC014283; BC087960; OTTMUST00000065249; OTTMUST00000065250; uc008cue.1	Gnmt	glycine N-methyltransferase	chr17	-	Multiple_Complex	46725664	46729168
TC1700002189.mm.2	6,97	7,18	0,12	0,06	T	T	-1,16	0,1161	0,5451	T	NM_028065; ENSMUST00000059844; ENSMUST00000121671; ENSMUST00000129200; ENSMUST00000145877; ENSMUST00000148656; BC013549; OTTMUST00000076729; OTTMUST00000076730; OTTMUST00000076731; OTTMUST00000076732; OTTMUST00000076733; uc008cuf.2; uc008cug.2	Cnpy3	canopy 3 homolog (zebrafish)	chr17	-	Multiple_Complex	46735705	46752214
TC1700002190.mm.2	8,03	7,59	0,27	0,23	T	T	1,35	0,0356	0,3720	T	NM_011195; ENSMUST00000041012; BC119062; BC120746; uc008cuh.1	Ptcra	pre T cell antigen receptor alpha	chr17	-	Coding	46755663	46763712
TC1700002191.mm.2	10,78	11,34	0,43	0,29	T	T	-1,48	0,0231	0,3203	T	NM_025433; ENSMUST00000078286; BC030165; uc008cuj.1; uc008cuk.1	Rpl7l1	ribosomal protein L7-like 1	chr17	-	Coding	46773907	46782656
TC1700002192.mm.2	9,69	9,95	0,21	0,13	T	T	-1,2	0,1072	0,5312	T	NM_001100452; ENSMUST00000040624; BC151032; BC151054; uc008cul.2; uc012aur.1	Gltscr1l	GLTSCR1-like	chr17	-	Multiple_Complex	46798116	46832314
TC1700002199.mm.2	9,99	10,45	0,26	0,11	T	T	-1,38	0,0793	0,4872	T	NM_001177374; NM_146078; ENSMUST00000113335; ENSMUST00000113337; BC031403; BC075642; uc008cup.2; uc012aus.1; uc012aut.1; uc012auu.1	Ubr2	ubiquitin protein ligase E3 component n-recognin 2	chr17	-	Multiple_Complex	46928291	47010532
TC1700002201.mm.2	9,72	9,39	0,24	0,19	T	T	1,26	0,1179	0,5474	T	ENSMUST00000165525	Gm16494	predicted gene 16494 [Source:MGI Symbol;Acc:MGI:3641930]	chr17	-	Coding	47016696	47016956
TC1700002204.mm.2	7,24	7,29	0,22	0,49	T	T	-1,03	0,9198	0,9755	T	NM_008189; ENSMUST00000059348; BC026834; BC031810; uc008cvc.1	Guca1a	guanylate cyclase activator 1a (retina)	chr17	-	Coding	47394558	47400584
TC1700002205.mm.2	6,72	6,94	0,2	0,2	T	T	-1,16	0,2203	0,6447	T	NM_001172091; NM_029296; ENSMUST00000061885; ENSMUST00000073143; ENSMUST00000125507; ENSMUST00000160678; BC028263; uc008cvd.2; uc008cve.2	1700001C19Rik	RIKEN cDNA 1700001C19 gene	chr17	-	Multiple_Complex	47412734	47437376
TC1700002207.mm.2	10,82	11,16	0,29	0,14	T	T	-1,26	0,0456	0,4049	T	NM_022015; ENSMUST00000067103; BC057895; uc008cvh.1; uc008cvi.1; uc008cvj.1	Taf8	TAF8 RNA polymerase II, TATA box binding protein (TBP)-associated factorq	chr17	-	Coding	47488050	47502287
TC1700002208.mm.2	8,43	8,56	0,22	0,16	T	T	-1,09	0,4892	0,8065	T	NM_016859; ENSMUST00000024783; BC017530; uc008cvq.2	Bysl	bystin-like	chr17	-	Coding	47599331	47611492
TC1700002211.mm.2	13,39	13,2	0,49	0,34	T	T	1,14	0,8925	0,9659	T	NM_001164729; NM_025365; ENSMUST00000113299; ENSMUST00000113300; ENSMUST00000113301; ENSMUST00000113302; ENSMUST00000142014; ENSMUST00000143156; ENSMUST00000143789; ENSMUST00000151540; ENSMUST00000152214; BC021590; BC037589; OTTMUST00000044329; OTTMUST00000044330; OTTMUST00000044332; OTTMUST00000044333; OTTMUST00000044344; OTTMUST00000044345; OTTMUST00000044346; uc008cvx.2; uc008cvy.1; uc012auw.1	Tomm6; Prickle4	translocase of outer mitochondrial membrane 6 homolog (yeast); prickle homolog 4 (Drosophila)	chr17	-	Multiple_Complex	47686645	47694736
TC1700002214.mm.2	6,85	7,61	0,26	0,31	T	T	-1,7	0,0013	0,1066	T	NM_001109973; NM_001276390; NM_001276391; NM_010783; ENSMUST00000035375; ENSMUST00000066368; ENSMUST00000113280; ENSMUST00000125745; ENSMUST00000129360; ENSMUST00000131971; ENSMUST00000132125; ENSMUST00000140234; ENSMUST00000152455; BC006018; BC010259; BC083058; BC085233; OTTMUST00000044322; OTTMUST00000044323; OTTMUST00000044324; OTTMUST00000044325; OTTMUST00000044326; OTTMUST00000044327; OTTMUST00000044328; OTTMUST00000057656; OTTMUST00000057657	Mdfi	MyoD family inhibitor	chr17	-	Multiple_Complex	47815328	47834691
TC1700002216.mm.2	8,95	8,77	0,13	0,2	T	T	1,13	0,3186	0,7129	T	NM_001110824; NM_001110825; NM_028767; ENSMUST00000097311; ENSMUST00000113262; ENSMUST00000113263; ENSMUST00000113265; ENSMUST00000136314; ENSMUST00000137039; ENSMUST00000153752; ENSMUST00000154108; BC043702; BC052407; BC057110; OTTMUST00000044306; OTTMUST00000044307; OTTMUST00000044308; OTTMUST00000044309; OTTMUST00000044310; OTTMUST00000044311; OTTMUST00000044312; OTTMUST00000057653; uc008cwm.2; uc008cwn.2; uc008cwo.2; uc012aux.1	Foxp4	forkhead box P4	chr17	-	Multiple_Complex	47867133	47924645
TC1700002221.mm.2	4,66	4,75	0,11	0,25	T	T	-1,07	0,6091	0,8615	T	NM_029689; ENSMUST00000178823; uc029tii.1	1700122O11Rik	RIKEN cDNA 1700122O11 gene	chr17	-	Multiple_Complex	48036745	48038293
TC1700002223.mm.2	7,93	7,8	0,24	0,35	T	T	1,09	0,6061	0,8603	T	NM_001177896; NM_001177897; NM_177824; ENSMUST00000063481; uc008cwt.2; uc008cwu.2; uc012auy.1	9830107B12Rik	RIKEN cDNA 9830107B12 gene	chr17	-	Coding	48125605	48146307
TC1700002224.mm.2	7,32	7,03	0,24	0,35	T	T	1,23	0,3607	0,7396	T	NM_001113556; NM_178796; ENSMUST00000027764; ENSMUST00000053612; BC139185; BC139186; BC145572; uc008cww.2; uc012auz.1	A530064D06Rik	RIKEN cDNA A530064D06 gene	chr17	-	Coding	48151708	48167270
TC1700002225.mm.2	9,66	9,87	0,2	0,15	T	T	-1,16	0,1282	0,5610	T	NM_001110832; NM_010913; ENSMUST00000046719; ENSMUST00000078800; ENSMUST00000159063; ENSMUST00000159237; ENSMUST00000159535; ENSMUST00000160319; ENSMUST00000160804; ENSMUST00000161117; ENSMUST00000161256; ENSMUST00000161603; ENSMUST00000161686; ENSMUST00000162460; ENSMUST00000163066; BC029695; BC057099; OTTMUST00000089324; OTTMUST00000089325; OTTMUST00000089326; OTTMUST00000089327; OTTMUST00000089328; OTTMUST00000089329; OTTMUST00000089330; OTTMUST00000089331; OTTMUST00000089332; OTTMUST00000089333; OTTMUST00000089334; OTTMUST00000089335; OTTMUST00000089336; uc008cxp.2; uc008cxq.2; uc008cxr.2; uc008cxs.2	Nfya	nuclear transcription factor-Y alpha	chr17	-	Multiple_Complex	48386885	48409906
TC1700002226.mm.2	4,61	5,15	0,2	0,56	T	T	-1,45	0,0214	0,3135	T	NM_009694; ENSMUST00000046549; BC027530; uc008cxx.1	Apobec2	apolipoprotein B mRNA editing enzyme, catalytic polypeptide 2	chr17	-	Coding	48419231	48432728
TC1700002227.mm.2	6,66	6,59	0,51	0,35	T	T	1,05	0,1906	0,6236	T	NM_027292; ENSMUST00000024794; ENSMUST00000159478; ENSMUST00000159988; ENSMUST00000160259; ENSMUST00000162481; BC104344; BC104345; OTTMUST00000088371; OTTMUST00000088372; OTTMUST00000088373; OTTMUST00000088374; OTTMUST00000088375; uc008cxy.1	Tspo2	translocator protein 2	chr17	-	Multiple_Complex	48447956	48451522
TC1700002240.mm.2	10,4	10,1	0,26	0,3	T	T	1,23	0,2062	0,6362	T	NM_001008231; ENSMUST00000057610; uc008cyj.1; uc008cyk.1; uc008cyl.1; uc008cym.1; uc008cyn.1; uc008cyo.1	Daam2	dishevelled associated activator of morphogenesis 2	chr17	-	Coding	49456022	49564337
TC1700002244.mm.2	8,5	7,61	0,42	0,28	T	T	1,86	0,0012	0,1066	T	NM_181397; ENSMUST00000044503; ENSMUST00000113195; ENSMUST00000156094; BC052074; OTTMUST00000056511; OTTMUST00000056512; OTTMUST00000056513; uc008cyr.1; uc008cys.1	Rftn1	raftlin lipid raft linker 1	chr17	-	Multiple_Complex	49992257	50190674
TC1700002250.mm.2	8,46	8,07	0,39	0,42	T	T	1,3	0,1841	0,6180	T	NM_001277863; NM_010021; ENSMUST00000010736; BC099940	Dazl	deleted in azoospermia-like	chr17	-	Coding	50279393	50293620
TC1700002253.mm.2	15,17	15,23	0,11	0,09	T	T	-1,04	0,9803	0,9949	T	NM_001285991; NM_001285993; NM_028162; ENSMUST00000024717; BC043113; BC098328	Tbc1d5	TBC1 domain family, member 5	chr17	-	Multiple_Complex	50733127	51179352
TC1700002267.mm.2	8,45	8,86	0,36	0,38	T	T	-1,33	0,2371	0,6584	T	NM_001163630; NM_001163631; NM_001163632; NM_009122; ENSMUST00000124222; ENSMUST00000129205; ENSMUST00000129667; ENSMUST00000133574; ENSMUST00000137697; ENSMUST00000140727; ENSMUST00000140979; ENSMUST00000144331; ENSMUST00000146414; ENSMUST00000148559; ENSMUST00000152830; ENSMUST00000156051; ENSMUST00000169480; ENSMUST00000176669; BC011132; OTTMUST00000085783; OTTMUST00000085784; OTTMUST00000085786; OTTMUST00000085787; OTTMUST00000085791; OTTMUST00000085793; OTTMUST00000085794; OTTMUST00000085795; OTTMUST00000085796; OTTMUST00000085798; uc008czd.2; uc008czf.2; uc008czg.2; uc012avi.1	Satb1	special AT-rich sequence binding protein 1	chr17	-	Multiple_Complex	51736187	51833290
TC1700002281.mm.2	7,12	7,04	0,66	0,38	T	T	1,06	0,2590	0,6718	T	NM_172497; ENSMUST00000024725; BC132103; BC137880; uc008czl.1; uc008czm.1	Efhb	EF hand domain family, member B	chr17	-	Coding	53398889	53463321
TC1700002282.mm.2	7,66	6,98	0,19	0,14	T	T	1,6	0,0009	0,0957	T	NM_173449; ENSMUST00000056198; uc008czo.1	Pp2d1	protein phosphatase 2C-like domain containing 1	chr17	-	Coding	53507460	53539451
TC1700002286.mm.2	7,37	7,17	0,42	0,27	T	T	1,15	0,1977	0,6297	T	NM_028232; ENSMUST00000024736; ENSMUST00000144474; ENSMUST00000146019; BC089014; OTTMUST00000060054; OTTMUST00000060055; OTTMUST00000060056; uc008czq.2; uc008czr.2; uc008czs.1	Sgol1	shugoshin-like 1 (S. pombe)	chr17	-	Multiple_Complex	53674786	53689333
TC1700002287.mm.2	7,15	7,05	0,74	0,45	T	T	1,07	0,5971	0,8562	T	NM_026935; ENSMUST00000023886; BC022665; OTTMUST00000070552; uc008czu.1	Sult1c2	sulfotransferase family, cytosolic, 1C, member 2	chr17	-	Coding	53829637	53846339
TC1700002291.mm.2	5,72	5,16	0,56	0,17	T	T	1,47	0,4184	0,7752	T	XM_140045.5	Gm324	PREDICTED: predicted gene 324 (Gm324), mRNA.	chr17	-	Coding	53947761	53949065
TC1700002292.mm.2	4,98	5,02	0,34	0,36	T	T	-1,03	0,5881	0,8514	T	NM_018751; ENSMUST00000024738; BC045149; OTTMUST00000070554; uc008czv.1	Sult1c1	sulfotransferase family, cytosolic, 1C, member 1	chr17	-	Coding	53961615	53990674
TC1700002293.mm.2	4,73	4,56	0,56	0,33	T	T	1,13	0,3856	0,7565	T	NM_022025; ENSMUST00000095712; BC065089; uc008czw.1; uc008czy.1	Slc5a7	solute carrier family 5 (choline transporter), member 7	chr17	-	Coding	54273590	54299034
TC1700002297.mm.2	6,87	6,81	0,24	0,39	T	T	1,04	0,3035	0,7031	T	NM_001104582; ENSMUST00000168440; OTTMUST00000103817; uc009vbv.1	Vmn2r118	vomeronasal 2, receptor 118	chr17	-	Coding	55592341	55624672
TC1700002298.mm.2	11,31	11,41	0,3	0,17	T	T	-1,07	0,6275	0,8690	T	NM_028370; ENSMUST00000086876; uc008dab.1; uc008dac.1; uc008dad.1; uc012avm.1	Pot1b	protection of telomeres 1B	chr17	-	Coding	55652025	55712628
TC1700002303.mm.2	11,39	11,17	0,49	0,32	T	T	1,16	0,5493	0,8334	T	NM_144546; ENSMUST00000079642; BC118950	Zfp119a	zinc finger protein 119a	chr17	-	Coding	55864927	55944906
TC1700002306.mm.2	8,14	7,93	0,44	0,27	T	T	1,16	0,2108	0,6385	T	NM_146249; ENSMUST00000056147; BC031441; BC094043; BC137918; BC137919; uc008dah.2; uc008dai.2	Zfp119b	zinc finger protein 119b	chr17	-	Coding	55938373	55949500
TC1700002308.mm.2	6,65	6,52	0,29	0,35	T	T	1,1	0,6846	0,8936	T	NM_145934; NR_102313; ENSMUST00000043785; BC026642	Stap2	signal transducing adaptor family member 2	chr17	-	Multiple_Complex	55997076	56005606
TC1700002311.mm.2	9,62	10,46	0,45	0,28	T	T	-1,79	0,0026	0,1369	T	NM_001252471; NM_013664; ENSMUST00000003268; BC138602; BC138603; uc008daq.2; uc012avp.2	Sh3gl1	SH3-domain GRB2-like 1	chr17	-	Coding	56016750	56036637
TC1700002312.mm.2	9,19	9,28	0,46	0,44	T	T	-1,06	0,3700	0,7451	T	NM_024432; ENSMUST00000019722; ENSMUST00000132804; ENSMUST00000134441; ENSMUST00000139371; ENSMUST00000146467; ENSMUST00000151943; ENSMUST00000153947; BC016412; BC049963; OTTMUST00000082443; OTTMUST00000082444; OTTMUST00000082445; OTTMUST00000082446; OTTMUST00000082447; OTTMUST00000082448; OTTMUST00000082449; uc008dat.2	Ubxn6	UBX domain protein 6	chr17	-	Multiple_Complex	56067045	56075028
TC1700002313.mm.2	7,46	7,56	0,31	0,25	T	T	-1,07	0,8992	0,9676	T	NM_020568; ENSMUST00000002908; uc008day.2; uc029tiw.1	Plin4	perilipin 4	chr17	-	Coding	56100591	56109802
TC1700002314.mm.2	5,48	5,45	0,21	0,2	T	T	1,02	0,5803	0,8473	T	NM_001077348; NM_025874; ENSMUST00000019808; ENSMUST00000113072; BC024138; OTTMUST00000091587; OTTMUST00000091598; uc008daz.1; uc008dba.1	Plin5	perilipin 5	chr17	-	Coding	56111601	56117596
TC1700002315.mm.2	7,52	7,26	0,49	0,26	T	T	1,2	0,3282	0,7200	T	NM_029796; ENSMUST00000041357; BC030733; BC092077; uc008dbb.1	Lrg1	leucine-rich alpha-2-glycoprotein 1	chr17	-	Coding	56119676	56121946
TC1700002316.mm.2	8,14	8,14	0,49	0,19	T	T	1	0,3626	0,7408	T	NM_001130456; NM_013662; ENSMUST00000001256; ENSMUST00000167545; BC139415; uc008dbd.2; uc008dbe.1	Sema6b	sema domain, transmembrane domain (TM), and cytoplasmic domain, (semaphorin) 6B	chr17	-	Coding	56123085	56140343
TC1700002317.mm.2	7,81	8,03	0,08	0,2	T	T	-1,17	0,2555	0,6690	T	NM_080837; ENSMUST00000019723; ENSMUST00000140885; ENSMUST00000151093; BC132127; BC132129; OTTMUST00000070567; OTTMUST00000070568; OTTMUST00000070581; uc008dbg.1	Mydgf	myeloid derived growth factor	chr17	-	Multiple_Complex	56175744	56183941
TC1700002318.mm.2	7,28	7,87	0,39	0,36	T	T	-1,5	0,0094	0,2269	T	NM_172624; ENSMUST00000038794; BC057631; uc008dbh.2; uc008dbi.2	Dpp9	dipeptidylpeptidase 9	chr17	-	Coding	56186682	56218889
TC1700002320.mm.2	10,62	10,44	0,44	0,18	T	T	1,14	0,8749	0,9605	T	NM_174989; ENSMUST00000058136; BC094338; OTTMUST00000040251; uc008dbm.2	Ticam1	toll-like receptor adaptor molecule 1	chr17	-	Coding	56269319	56276786
TC1700002321.mm.2	8,37	8,43	0,45	0,25	T	T	-1,05	0,6938	0,8977	T	NM_025836; ENSMUST00000019726; BC011116; uc008dbn.1	Plin3	perilipin 3	chr17	-	Coding	56278962	56290511
TC1700002322.mm.2	6,38	6,25	0,15	0,13	T	T	1,09	0,5113	0,8178	T	NM_029799; ENSMUST00000097303; BC100496; uc008dbo.1	Arrdc5	arrestin domain containing 5	chr17	-	Coding	56294111	56300286
TC1700002324.mm.2	12,56	12,7	0,4	0,06	T	T	-1,11	0,0924	0,5048	T	NM_001252453; NM_001252455; NM_001252456; NM_011218; ENSMUST00000067538; ENSMUST00000086828; ENSMUST00000143018; BC052462; BC083188; OTTMUST00000035454; OTTMUST00000035455; OTTMUST00000035456; uc008dbx.3; uc008dby.2; uc008dbz.2; uc008dca.2; uc008dcb.2; uc008dcc.2; uc008dcd.2	Ptprs	protein tyrosine phosphatase, receptor type, S	chr17	-	Multiple_Complex	56412426	56476483
TC1700002328.mm.2	4,84	4,74	0,05	0,21	T	T	1,08	0,4125	0,7716	T	NM_011483; ENSMUST00000052211; BC140986; uc008dce.1	Znrf4	zinc and ring finger 4	chr17	-	Coding	56511248	56512483
TC1700002331.mm.2	12,19	12,06	0,47	0,36	T	T	1,1	0,4156	0,7733	T	NM_001029979; ENSMUST00000075510; ENSMUST00000124111; ENSMUST00000124457; ENSMUST00000127947; ENSMUST00000131056; ENSMUST00000133604; ENSMUST00000134497; ENSMUST00000134741; ENSMUST00000140037; ENSMUST00000142752; ENSMUST00000142940; ENSMUST00000144255; ENSMUST00000146070; ENSMUST00000146958; ENSMUST00000154991; ENSMUST00000155983; ENSMUST00000156640; OTTMUST00000083168; OTTMUST00000083169; OTTMUST00000083170; OTTMUST00000083171; OTTMUST00000083172; OTTMUST00000083173; OTTMUST00000083174; OTTMUST00000083175; OTTMUST00000083176; OTTMUST00000083177; OTTMUST00000083178; OTTMUST00000083179; OTTMUST00000083180; OTTMUST00000083181; OTTMUST00000083182; OTTMUST00000083183; OTTMUST00000083184; uc008dcf.1; uc008dcg.1; uc008dch.1; uc008dci.1; uc012avu.1	Safb2	scaffold attachment factor B2	chr17	-	Multiple_Complex	56560965	56584585
TC1700002332.mm.2	10,78	10,99	0,36	0,32	T	T	-1,16	0,2756	0,6830	T	NM_153152; ENSMUST00000052832; BC056164; uc008dcl.1; uc008dcm.1	2410015M20Rik	RIKEN cDNA 2410015M20 gene	chr17	-	Coding	56607452	56609771
TC1700002333.mm.2	8,45	8,71	0,31	0,13	T	T	-1,2	0,0996	0,5190	T	NM_028782; ENSMUST00000047226; uc008dco.2; uc008dcp.2	Lonp1	lon peptidase 1, mitochondrial	chr17	-	Coding	56614297	56626903
TC1700002334.mm.2	8,38	8,21	0,22	0,34	T	T	1,12	0,8124	0,9415	T	NM_001166474; NM_178926; ENSMUST00000067931; ENSMUST00000164907; BC026472; uc008dcx.2; uc008dcy.2	Vmac	vimentin-type intermediate filament associated coiled-coil protein	chr17	-	Multiple_Complex	56713932	56717699
TC1700002336.mm.2	7,32	7,19	0,19	0,22	T	T	1,1	0,3185	0,7129	T	NM_008738; ENSMUST00000044752; BC057993; uc008ddc.1	Nrtn	neurturin	chr17	-	Coding	56751325	56757530
TC1700002337.mm.2	7,37	7,28	0,1	0,21	T	T	1,07	0,2447	0,6623	T	NM_009056; NM_027787; ENSMUST00000002444; ENSMUST00000086801; BC004654; uc008ddf.2; uc008ddg.2; uc008ddh.2	Rfx2	regulatory factor X, 2 (influences HLA class II expression)	chr17	-	Coding	56775897	56831013
TC1700002338.mm.2	7,33	7,17	0,19	0,29	T	T	1,12	0,0739	0,4774	T	NM_001039114; ENSMUST00000043062; OTTMUST00000077469; uc008ddi.1	Acsbg2	acyl-CoA synthetase bubblegum family member 2	chr17	-	Coding	56843103	56874447
TC1700002339.mm.2	8,31	8,4	0,38	0,16	T	T	-1,07	0,3055	0,7037	T	NM_022328; ENSMUST00000025053; BC053005; uc008ddk.1	Mllt1	myeloid/lymphoid or mixed-lineage leukemia (trithorax homolog, Drosophila); translocated to, 1	chr17	-	Coding	56892611	56935388
TC1700002340.mm.2	5,13	5,09	0,31	0,12	T	T	1,03	0,7757	0,9303	T	NM_175731; ENSMUST00000056113; BC130254; uc008ddl.1	Acer1	alkaline ceramidase 1	chr17	-	Coding	56953490	56982126
TC1700002342.mm.2	5,68	5,52	0,28	0,24	T	T	1,12	0,2474	0,6636	T	NM_008954; ENSMUST00000002740; BC130229; OTTMUST00000071902; uc008ddo.2	Pspn	persephin	chr17	-	Coding	56999457	57000018
TC1700002343.mm.2	9,8	10,17	0,28	0,26	T	T	-1,3	0,0423	0,3953	T	NM_133801; ENSMUST00000002733; BC023081; BC031123; uc008ddp.1	Gtf2f1	general transcription factor IIF, polypeptide 1	chr17	-	Coding	57003402	57011418
TC1700002344.mm.2	9,82	10,37	0,23	0,25	T	T	-1,46	0,0052	0,1810	T	NM_010613; ENSMUST00000007814; uc008ddr.2	Khsrp	KH-type splicing regulatory protein	chr17	-	Coding	57021049	57031507
TC1700002345.mm.2	6,68	6,69	0,33	0,29	T	T	-1,01	0,5743	0,8441	T	NM_175333; ENSMUST00000058661; ENSMUST00000169012; BC115588; BC115589; OTTMUST00000091683; OTTMUST00000091684; uc008dds.1; uc008ddt.1	Slc25a41	solute carrier family 25, member 41	chr17	-	Coding	57032772	57041654
TC1700002346.mm.2	9,4	9,74	0,66	0,41	T	T	-1,26	0,7238	0,9106	T	NM_025877; ENSMUST00000040280; ENSMUST00000163442; ENSMUST00000165187; ENSMUST00000170015; ENSMUST00000171128; ENSMUST00000171528; BC072660; OTTMUST00000091685; OTTMUST00000091686; OTTMUST00000091747; OTTMUST00000091748; OTTMUST00000091751; OTTMUST00000091752; uc008ddu.2; uc008ddv.1	Slc25a23	solute carrier family 25 (mitochondrial carrier; phosphate carrier), member 23	chr17	-	Multiple_Complex	57043711	57059863
TC1700002347.mm.2	10,43	10,7	0,33	0,19	T	T	-1,21	0,2988	0,7002	T	NM_153551; ENSMUST00000011623; BC035208; uc008ddy.1; uc008ddz.1	Dennd1c	DENN/MADD domain containing 1C	chr17	-	Coding	57066055	57078510
TC1700002348.mm.2	7,04	6,8	0,18	0,2	T	T	1,18	0,0796	0,4879	T	NM_009451; ENSMUST00000071135; BC049112; BC054831; uc008dea.1	Tubb4a	tubulin, beta 4A class IVA	chr17	-	Coding	57080066	57087782
TC1700002349.mm.2	5,55	5,56	0,37	0,38	T	T	-1	0,6874	0,8945	T	NR_033508; uc008deb.2; uc008dec.2	Gm11110	predicted gene 11110	chr17	-	Multiple_Complex	57091370	57105942
TC1700002350.mm.2	3,71	3,79	0,09	0,16	F	F	-1,06	0,3980	0,7631	F	NM_011617; ENSMUST00000019633; BC125407; BC125409; uc008dee.1	Cd70	CD70 antigen	chr17	-	Coding	57145997	57149777
TC1700002351.mm.2	9,61	8,94	0,4	0,32	T	T	1,58	0,0173	0,2889	T	NM_019418; ENSMUST00000005976; BC125477; BC125479	Tnfsf14	tumor necrosis factor (ligand) superfamily, member 14	chr17	-	Coding	57189474	57194189
TC1700002352.mm.2	7,5	7,18	1,09	0,55	T	T	1,25	0,0744	0,4777	T	NM_009778; ENSMUST00000024988; ENSMUST00000176457; ENSMUST00000177046; ENSMUST00000177425; BC043338; OTTMUST00000110561; OTTMUST00000110721; OTTMUST00000110722; OTTMUST00000110723	C3	complement component 3	chr17	-	Multiple_Complex	57203970	57228136
TC1700002354.mm.2	11,35	11,63	0,49	0,25	T	T	-1,22	0,1356	0,5704	T	NM_030084; ENSMUST00000005975; BC016104; uc008deh.1; uc008dei.1	Gpr108	G protein-coupled receptor 108	chr17	-	Coding	57234914	57247641
TC1700002355.mm.2	7,01	7,08	0,43	0,38	T	T	-1,05	0,8321	0,9467	T	NM_001104591; ENSMUST00000165781; OTTMUST00000103819; uc009vbw.1	Vmn2r120	vomeronasal 2, receptor 120	chr17	-	Coding	57508783	57545314
TC1700002356.mm.2	8,32	8,03	0,55	0,27	T	T	1,22	0,3941	0,7615	T	ENSMUST00000178907	Gm21834	predicted gene, 21834 [Source:MGI Symbol;Acc:MGI:5433998]	chr17	-	Coding	57741767	57742219
TC1700002359.mm.2	5,26	5,3	0,36	0,09	T	F	-1,03	0,6100	0,8615	F	NM_027001; ENSMUST00000025064; ENSMUST00000177108; ENSMUST00000177360; BC029007; BC033350; BC034642; OTTMUST00000084595; OTTMUST00000110457; OTTMUST00000110458; uc008dey.1; uc008dez.1	Pdzph1	PDZ and pleckstrin homology domains 1	chr17	-	Multiple_Complex	58878808	58991375
TC1700002361.mm.2	6,88	6,83	0,23	0,18	T	T	1,04	0,3292	0,7203	T	NM_026497; ENSMUST00000025065; ENSMUST00000174108; ENSMUST00000174122; BC057657; OTTMUST00000084807; OTTMUST00000096315; OTTMUST00000096316; uc008dfc.1; uc008dfd.1; uc029tiz.1	Nudt12	nudix (nucleoside diphosphate linked moiety X)-type motif 12	chr17	-	Multiple_Complex	58999618	59013372
TC1700002368.mm.2	6,4	6,59	0,28	0,35	T	T	-1,14	0,0851	0,4964	T	NM_010109; NM_207654; ENSMUST00000076840; ENSMUST00000078839; BC040218; OTTMUST00000074850; OTTMUST00000074851; uc008dfg.2; uc008dfh.2	Efna5	ephrin A5	chr17	-	Multiple_Complex	62602957	62881317
TC1700002384.mm.2	11,34	11,42	0,43	0,1	T	T	-1,05	0,6068	0,8607	T	NM_015794; ENSMUST00000024761; ENSMUST00000090318; ENSMUST00000112839; ENSMUST00000112840; ENSMUST00000169134; BC058120; BC138330; BC138331; OTTMUST00000091213; OTTMUST00000091214; OTTMUST00000091215; OTTMUST00000091328; OTTMUST00000091329; uc008dfj.2; uc008dfk.2; uc008dfl.2	Fbxl17	F-box and leucine-rich repeat protein 17	chr17	-	Multiple_Complex	63045949	63500580
TC1700002400.mm.2	11,63	12,44	0,35	0,22	T	T	-1,75	0,0077	0,2102	T	NM_001025309; NM_144859; ENSMUST00000024888; ENSMUST00000024889; ENSMUST00000172733; ENSMUST00000172818; BC017130; OTTMUST00000095586; OTTMUST00000095587; uc008dfu.1; uc008dfv.1; uc008dfw.1	Pja2	praja 2, RING-H2 motif containing	chr17	-	Coding	64281005	64331916
TC1700002404.mm.2	6,2	6,02	0,63	0,3	T	T	1,13	0,5476	0,8331	T	NR_045899; uc008dfx.2	AU016765	expressed sequence AU016765	chr17	-	Multiple_Complex	64514081	64555660
TC1700002406.mm.2	5,25	5,21	0,29	0,2	T	T	1,03	0,7306	0,9133	T	ENSMUST00000024896	4930583I09Rik	RIKEN cDNA 4930583I09 gene	chr17	-	Coding	64832523	64836071
TC1700002410.mm.2	6,68	6,34	0,39	0,36	T	T	1,26	0,1343	0,5694	T	NM_001008973; NM_001289485; NM_001289486; ENSMUST00000062161; ENSMUST00000086722; BC150885; BC172032; uc008dga.1; uc008dgb.1; uc008dgc.1; uc012awe.1; uc012awf.1; uc012awg.1	Tmem232	transmembrane protein 232	chr17	-	Coding	65256005	65540782
TC1700002411.mm.2	12,55	12,84	0,28	0,23	T	T	-1,22	0,1529	0,5873	T	NM_013933; ENSMUST00000024897; BC003866; uc008dgd.2	Vapa	vesicle-associated membrane protein, associated protein A	chr17	-	Coding	65580053	65613555
TC1700002413.mm.2	6,64	6,66	0,61	0,32	T	T	-1,01	0,6130	0,8628	T	NM_001146002; NM_153519; ENSMUST00000050236; BC060981; uc008dge.2; uc008dgf.2	Txndc2	thioredoxin domain containing 2 (spermatozoa)	chr17	-	Coding	65637505	65642204
TC1700002414.mm.2	13,82	14,34	0,33	0,16	T	T	-1,43	0,0105	0,2360	T	NM_133685; ENSMUST00000070673; BC013063; uc008dgg.2; uc008dgh.2; uc008dgi.2	Rab31	RAB31, member RAS oncogene family	chr17	-	Multiple_Complex	65651726	65772752
TC1700002416.mm.2	10,09	10,27	0,29	0,27	T	T	-1,14	0,4361	0,7838	T	NM_001198949; NM_009067; ENSMUST00000024905; ENSMUST00000166543; BC067073; BC075732; BC076636; BC138546; BC145320; BC145815; uc008dgn.3; uc008dgo.3; uc012awi.2	Ralbp1	ralA binding protein 1	chr17	-	Coding	65848415	65885755
TC1700002418.mm.2	8,29	8,48	0,14	0,21	T	T	-1,14	0,4706	0,7998	T	NM_023053; ENSMUST00000024906; BC004850; uc008dgq.2; uc008dgr.2	Twsg1	twisted gastrulation homolog 1 (Drosophila)	chr17	-	Coding	65921972	65951187
TC1700002420.mm.2	12,68	12,79	0,53	0,48	T	T	-1,08	0,8168	0,9422	T	NM_001025572; ENSMUST00000038116; ENSMUST00000124297; ENSMUST00000129756; ENSMUST00000135136; ENSMUST00000139901; ENSMUST00000143516; ENSMUST00000146090; ENSMUST00000150766; OTTMUST00000058014; OTTMUST00000058015; OTTMUST00000058016; OTTMUST00000058017; OTTMUST00000058018; OTTMUST00000058019; OTTMUST00000058020; OTTMUST00000058021; uc008dgs.1; uc008dgt.1; uc008dgu.1; uc008dgv.1	Ankrd12	ankyrin repeat domain 12	chr17	-	Multiple_Complex	65967501	66077089
TC1700002422.mm.2	11,79	11,93	0,53	0,48	T	T	-1,1	0,8138	0,9418	T	NM_001278415; NM_028388; ENSMUST00000024909; ENSMUST00000138847; ENSMUST00000143987; ENSMUST00000147484; BC030946; OTTMUST00000039096; OTTMUST00000039097; OTTMUST00000039098; OTTMUST00000039099	Ndufv2	NADH dehydrogenase (ubiquinone) flavoprotein 2	chr17	-	Multiple_Complex	66078795	66101559
TC1700002430.mm.2	8,84	8,87	0,9	0,7	T	T	-1,02	0,6171	0,8649	T	XM_003085140.1	Gm10495	PREDICTED: predicted gene 10495 (Gm10495), mRNA.	chr17	-	Coding	66319073	66319512
TC1700002431.mm.2	4,93	4,87	0,17	0,23	T	T	1,04	0,7653	0,9261	T	NM_001114098; NM_172963; ENSMUST00000086693; ENSMUST00000097291; ENSMUST00000127259; ENSMUST00000129525; ENSMUST00000129841; ENSMUST00000134139; ENSMUST00000142154; ENSMUST00000143420; ENSMUST00000144492; ENSMUST00000145347; ENSMUST00000177034; BC060225; OTTMUST00000085703; OTTMUST00000085704; OTTMUST00000085705; OTTMUST00000085706; OTTMUST00000085707; OTTMUST00000085708; OTTMUST00000085709; OTTMUST00000085710; OTTMUST00000085711; OTTMUST00000085712; OTTMUST00000110264; uc008dju.2; uc008djv.2; uc008djw.2; uc008djx.1	Mtcl1	microtubule crosslinking factor 1	chr17	-	Multiple_Complex	66336982	66449750
TC1700002434.mm.2	8,25	8,24	0,31	0,31	T	T	1,01	0,9005	0,9682	T	NM_024448; ENSMUST00000070538; ENSMUST00000135620; ENSMUST00000146279; ENSMUST00000155026; ENSMUST00000167962; OTTMUST00000049704; OTTMUST00000049705; OTTMUST00000049706; OTTMUST00000049707; uc008djy.1	Rab12	RAB12, member RAS oncogene family	chr17	-	Multiple_Complex	66494512	66519717
TC1700002437.mm.2	7,58	7,4	0,25	0,36	T	T	1,13	0,2495	0,6657	T	NM_028998; ENSMUST00000024914; OTTMUST00000073971; uc008djz.2	Themis3	thymocyte selection associated family member 3	chr17	-	Coding	66555252	66594622
TC1700002438.mm.2	11,33	12,18	0,12	0,22	T	T	-1,8	0,0001	0,0400	T	NM_008984; ENSMUST00000037974; BC058614; BC079621; uc008dka.2; uc008dkb.2; uc008dkc.1; uc008dke.1; uc012awj.1	Ptprm	protein tyrosine phosphatase, receptor type, M	chr17	-	Multiple_Complex	66666848	67354459
TC1700002452.mm.2	6,19	6,21	0,12	0,42	T	T	-1,02	0,4523	0,7913	T	NM_001033340; ENSMUST00000097290; BC147419; BC147420; uc008dkf.1	Lrrc30	leucine rich repeat containing 30	chr17	-	Coding	67630965	67632723
TC1700002454.mm.2	5,97	5,79	0,46	0,32	T	T	1,13	0,4883	0,8064	T	NM_172964; ENSMUST00000024840; ENSMUST00000163865; ENSMUST00000164647; ENSMUST00000170581; ENSMUST00000170813; BC066788; OTTMUST00000091356; OTTMUST00000091358; OTTMUST00000091373; OTTMUST00000091381; OTTMUST00000091382; uc008dki.2; uc008dkj.2	Arhgap28	Rho GTPase activating protein 28	chr17	-	Coding	67842706	68004120
TC1700002481.mm.2	12,18	11,17	0,65	0,33	T	T	2,01	0,0493	0,4166	T	NM_001164074; NM_001164075; NM_001164076; NM_001164077; NM_009372; ENSMUST00000059775; ENSMUST00000118283; ENSMUST00000125329; ENSMUST00000127719; ENSMUST00000132825; ENSMUST00000134654; ENSMUST00000135007; ENSMUST00000156484; ENSMUST00000166395; ENSMUST00000172229; BC005724; BC012700; OTTMUST00000077806; OTTMUST00000078088; OTTMUST00000078089; OTTMUST00000078090; OTTMUST00000078091; OTTMUST00000078092; OTTMUST00000078093; OTTMUST00000078094; OTTMUST00000078095; uc008dlp.2; uc008dlq.2; uc008dlr.2; uc012awn.1; uc012awo.1	Tgif1	TGFB-induced factor homeobox 1	chr17	-	Multiple_Complex	70844205	70853546
TC1700002487.mm.2	13,87	13,92	0,29	0,07	T	T	-1,03	0,7607	0,9247	T	NM_023402; ENSMUST00000038446; ENSMUST00000131820; ENSMUST00000137537; BC028878; BC099425; BC131925; BC131927; OTTMUST00000039170; OTTMUST00000039171; OTTMUST00000039172; uc008dlv.1	Myl12b	myosin, light chain 12B, regulatory	chr17	-	Multiple_Complex	70973920	70990787
TC1700002488.mm.2	13,66	13,53	0,47	0,31	T	T	1,1	0,8116	0,9411	T	NM_026064; ENSMUST00000024846; ENSMUST00000123686; ENSMUST00000126529; ENSMUST00000128179; ENSMUST00000129093; ENSMUST00000148960; ENSMUST00000150456; BC010265; BC029180; OTTMUST00000082460; OTTMUST00000082461; OTTMUST00000082462; OTTMUST00000082463; OTTMUST00000082464; OTTMUST00000082465; OTTMUST00000082466; uc008dlw.1	Myl12a	myosin, light chain 12A, regulatory, non-sarcomeric	chr17	-	Multiple_Complex	70993656	71002878
TC1700002490.mm.2	7,67	7,25	1,12	0,53	T	T	1,34	0,2639	0,6753	T	NM_145158; ENSMUST00000024849; BC053753; uc008dme.1; uc008dmf.1; uc008dmg.1; uc012awr.1	Emilin2	elastin microfibril interfacer 2	chr17	-	Coding	71252172	71311556
TC1700002492.mm.2	10,58	10,84	0,68	0,49	T	T	-1,2	0,3637	0,7413	T	NM_028887; ENSMUST00000127430; ENSMUST00000136071; ENSMUST00000138193; ENSMUST00000147111; ENSMUST00000182049; ENSMUST00000182107; ENSMUST00000182205; ENSMUST00000182747; ENSMUST00000183046; BC062946; OTTMUST00000082972; OTTMUST00000082973; OTTMUST00000082974; OTTMUST00000082975; OTTMUST00000116790; OTTMUST00000116791; OTTMUST00000116792; OTTMUST00000116793; OTTMUST00000116794; uc008dmh.2; uc029tko.1	Smchd1	SMC hinge domain containing 1	chr17	-	Multiple_Complex	71344489	71475343
TC1700002497.mm.2	6,6	6,41	0,49	0,24	T	T	1,14	0,3459	0,7295	T	NM_023294; ENSMUST00000024851; BC020131; uc008dmk.2	Ndc80	NDC80 homolog, kinetochore complex component (S. cerevisiae)	chr17	-	Multiple_Complex	71496100	71526857
TC1700002502.mm.2	5,61	5,82	0,34	0,36	T	T	-1,16	0,3287	0,7200	T	NM_146082; ENSMUST00000057405; BC046516; BC060373; uc008dmv.1	BC027072	cDNA sequence BC027072	chr17	-	Coding	71743555	71752894
TC1700002504.mm.2	7,59	7,19	0,49	0,18	T	T	1,31	0,3773	0,7500	T	NM_007439; ENSMUST00000086639; uc008dnb.1; uc008dnc.1; uc008dnd.1	Alk	anaplastic lymphoma kinase	chr17	-	Coding	71868988	72604307
TC1700002519.mm.2	6,32	6,3	0,26	0,27	T	T	1,02	0,2041	0,6349	T	NM_001033444; ENSMUST00000095208; BC147510; BC147512; uc008dnj.1	Capn13	calpain 13	chr17	-	Coding	73306464	73399296
TC1700002520.mm.2	5,6	5,39	0,29	0,25	T	T	1,16	0,4194	0,7756	T	NM_027864; ENSMUST00000024858; ENSMUST00000112591; ENSMUST00000146565; BC117800; OTTMUST00000064464; OTTMUST00000064465; OTTMUST00000064466; uc008dnk.2; uc008dnl.2	Galnt14	UDP-N-acetyl-alpha-D-galactosamine:polypeptide N-acetylgalactosaminyltransferase 14	chr17	-	Multiple_Complex	73493228	73710453
TC1700002526.mm.2	7,84	7,23	1,31	0,75	T	T	1,52	0,0620	0,4529	T	NM_011723; ENSMUST00000024866; BC141183; uc008dnr.1	Xdh	xanthine dehydrogenase	chr17	-	Multiple_Complex	73883895	73950196
TC1700002527.mm.2	5,92	6,06	0,25	0,24	T	T	-1,1	0,7566	0,9231	T	NM_053188; ENSMUST00000043458; BC125510; uc008dnt.1	Srd5a2	steroid 5 alpha-reductase 2	chr17	-	Coding	74017654	74047916
TC1700002531.mm.2	7,7	7,81	0,6	0,47	T	T	-1,08	0,6410	0,8755	T	NM_133771; ENSMUST00000078459; BC013819; uc008dnu.2; uc012axb.1	Memo1	mediator of cell motility 1	chr17	-	Multiple_Complex	74200700	74294883
TC1700002534.mm.2	11,63	11,63	0,4	0,16	T	T	1	0,7632	0,9261	T	NM_001146222; NM_001146223; NM_001146224; NM_024428; ENSMUST00000112571; ENSMUST00000164832; BC002240; uc008dnw.2; uc008dnx.2; uc008dny.2; uc012axc.1	Dpy30	dpy-30 homolog (C. elegans)	chr17	-	Coding	74299474	74323944
TC1700002536.mm.2	4,97	4,52	0,23	0,32	T	T	1,36	0,0182	0,2935	T	NM_001033367; ENSMUST00000052124; uc008doc.1; uc012axe.1; uc012axf.1	Nlrc4	NLR family, CARD domain containing 4	chr17	-	Coding	74426295	74459108
TC1700002541.mm.2	7,81	8,69	0,48	0,3	T	T	-1,84	0,0039	0,1607	T	NM_133747; ENSMUST00000112507; ENSMUST00000140729; ENSMUST00000141969; BC004626; OTTMUST00000081894; OTTMUST00000081895; OTTMUST00000081896; uc008doq.1; uc008dor.1	Fam98a	family with sequence similarity 98, member A	chr17	-	Multiple_Complex	75537086	75551946
TC1700002549.mm.2	11,72	12,16	0,52	0,43	T	T	-1,36	0,1128	0,5395	T	NM_001285940; NM_001285946; NM_001285949; NM_199448; ENSMUST00000070039; ENSMUST00000112487; BC096619; OTTMUST00000055319; OTTMUST00000055320	Fez2	fasciculation and elongation protein zeta 2 (zygin II)	chr17	-	Coding	78369212	78418152
TC1700002553.mm.2	9,97	10,42	0,35	0,23	T	T	-1,37	0,0183	0,2948	T	NM_011500; ENSMUST00000024881; ENSMUST00000145480; ENSMUST00000145910; BC090968; BC150727; OTTMUST00000060731; OTTMUST00000060870; OTTMUST00000060871; uc008doz.1; uc008dpa.1	Strn	striatin, calmodulin binding protein	chr17	-	Multiple_Complex	78649911	78737196
TC1700002556.mm.2	9,67	10,28	0,26	0,17	T	T	-1,52	0,0015	0,1137	T	NM_001081179; ENSMUST00000097281; BC086652; uc008dpb.1; uc008dpc.1; uc008dpd.1; uc008dpe.1	Heatr5b	HEAT repeat containing 5B	chr17	-	Multiple_Complex	78751990	78835381
TC1700002558.mm.2	8,96	8,97	0,41	0,39	T	T	-1	0,8155	0,9420	T	NM_011163; ENSMUST00000024884; ENSMUST00000169940; ENSMUST00000171451; ENSMUST00000171852; BC016422; OTTMUST00000092432; OTTMUST00000092433; OTTMUST00000092434; OTTMUST00000092435; uc008dph.2	Eif2ak2	eukaryotic translation initiation factor 2-alpha kinase 2	chr17	-	Multiple_Complex	78852550	78882573
TC1700002559.mm.2	6,43	6,34	0,44	0,48	T	T	1,06	0,6991	0,9006	T	NM_001163625; ENSMUST00000042683; ENSMUST00000146474; ENSMUST00000159710; ENSMUST00000169544; OTTMUST00000082374; OTTMUST00000082375; OTTMUST00000086785; uc008dpi.2; uc012axk.1	Sult6b1	sulfotransferase family, cytosolic, 6B, member 1	chr17	-	Multiple_Complex	78883938	78906992
TC1700002561.mm.2	11,75	11,93	0,35	0,18	T	T	-1,13	0,2830	0,6902	T	NM_001024806; ENSMUST00000024885; uc008dpk.1; uc008dpl.1	Cebpz	CCAAT/enhancer binding protein zeta	chr17	-	Multiple_Complex	78919003	78937070
TC1700002562.mm.2	10,1	10,72	0,32	0,24	T	T	-1,53	0,0194	0,3025	T	NM_001171004; NM_001171005; NM_029239; ENSMUST00000003191; ENSMUST00000118768; ENSMUST00000118991; ENSMUST00000119284; ENSMUST00000124229; ENSMUST00000130070; ENSMUST00000146917; ENSMUST00000168887; BC037012; BC089164; OTTMUST00000076943; OTTMUST00000077141; OTTMUST00000077142; OTTMUST00000077143; OTTMUST00000077144; OTTMUST00000077145; OTTMUST00000077146; uc008dpq.2; uc008dpr.2; uc008dps.2; uc008dpt.1; uc008dpu.1	Prkd3	protein kinase D3	chr17	-	Multiple_Complex	78949405	79020816
TC1700002564.mm.2	8,82	9,08	0,63	0,57	T	T	-1,19	0,2518	0,6668	T	NM_026514; ENSMUST00000068958; BC021409; BC034714; BC092297; uc008dpx.1	Cdc42ep3	CDC42 effector protein (Rho GTPase binding) 3	chr17	-	Coding	79334025	79355091
TC1700002571.mm.2	5,97	5,82	0,35	0,34	T	T	1,11	0,1758	0,6112	T	NM_009994; ENSMUST00000024894; BC050063; uc008dqb.1; uc008dqc.1	Cyp1b1	cytochrome P450, family 1, subfamily b, polypeptide 1	chr17	-	Coding	79706894	79715041
TC1700002573.mm.2	11,91	12,18	0,17	0,16	T	T	-1,2	0,0770	0,4834	T	NM_001286647; NM_019717; NM_178050; ENSMUST00000068282; ENSMUST00000112437; BC060501; uc008dqh.1	Atl2	atlastin GTPase 2	chr17	-	Coding	79848390	79896123
TC1700002580.mm.2	6,07	5,95	0,22	0,18	T	T	1,09	0,3401	0,7251	T	NM_144802; ENSMUST00000061331; ENSMUST00000183516; ENSMUST00000184297; ENSMUST00000184578; ENSMUST00000184635; ENSMUST00000184726; ENSMUST00000184889; BC012849; OTTMUST00000117382; OTTMUST00000117383; OTTMUST00000117384; OTTMUST00000117386; OTTMUST00000117387; OTTMUST00000117388; uc008dql.1	Hnrnpll	heterogeneous nuclear ribonucleoprotein L-like	chr17	-	Multiple_Complex	80023408	80062334
TC1700002583.mm.2	12,68	12,45	0,43	0,3	T	T	1,17	0,1073	0,5313	T	NM_001195485; NM_001195486; NM_001195487; NM_146083; NR_036615; ENSMUST00000063417; BC014857; BC025529; BC027391; uc008dqp.1; uc008dqq.2; uc008dqr.2; uc008dqs.2; uc008dqt.2; uc012axq.1; uc012axr.1	Srsf7	serine/arginine-rich splicing factor 7	chr17	-	Multiple_Complex	80200080	80207305
TC1700002584.mm.2	10,74	10,91	0,26	0,2	T	T	-1,12	0,3390	0,7247	T	NM_001163759; NM_198942; ENSMUST00000038166; ENSMUST00000086555; BC062952; BC065169; BC066091; uc008dqx.2; uc008dqy.2; uc008dqz.2; uc008dra.2; uc008drb.1; uc008drc.1	Dhx57	DEAH (Asp-Glu-Ala-Asp/His) box polypeptide 57	chr17	-	Multiple_Complex	80238304	80290476
TC1700002585.mm.2	8,14	8,18	0,08	0,18	T	T	-1,03	0,8225	0,9439	T	NR_028385; uc012axt.1	Gm10190	predicted gene 10190	chr17	-	Multiple_Complex	80371857	80373542
TC1700002586.mm.2	12,89	12,75	0,09	0,22	T	T	1,1	0,5017	0,8126	T	NM_009231; ENSMUST00000068714; uc008drg.1; uc008drh.1	Sos1	son of sevenless homolog 1 (Drosophila)	chr17	-	Multiple_Complex	80393752	80480453
TC1700002587.mm.2	6,63	6,3	0,3	0,31	T	T	1,26	0,3594	0,7395	T	NM_001033443; ENSMUST00000086545; BC138986; BC138988; uc008dri.2	Cdkl4	cyclin-dependent kinase-like 4	chr17	-	Coding	80523550	80563834
TC1700002588.mm.2	10,65	10,97	0,41	0,27	T	T	-1,24	0,0675	0,4657	T	ENSMUST00000025089; ENSMUST00000112389	Map4k3	mitogen-activated protein kinase kinase kinase kinase 3	chr17	-	Multiple_Complex	80580512	80728093
TC1700002595.mm.2	8,14	8,22	0,19	0,29	T	T	-1,06	0,5190	0,8209	T	NM_028138; ENSMUST00000025093; uc008drp.2	Thumpd2	THUMP domain containing 2	chr17	-	Coding	81026327	81065085
TC1700002597.mm.2	9,48	9,81	0,57	0,23	T	T	-1,26	0,1707	0,6066	T	NM_001112798; NM_001286684; NM_011406; NR_104580; ENSMUST00000086538; ENSMUST00000163123; ENSMUST00000163680; BC079673; uc008drt.1; uc008dru.1; uc029tkt.1	Slc8a1	solute carrier family 8 (sodium/calcium exchanger), member 1	chr17	-	Multiple_Complex	81266210	81738392
TC1700002629.mm.2	12	12,27	0,57	0,29	T	T	-1,2	0,4570	0,7931	T	NM_001159529; NM_009187; ENSMUST00000025095; ENSMUST00000167741; BC004715; BC085296; uc008dsc.2; uc012axv.1	Cox7a2l	cytochrome c oxidase subunit VIIa polypeptide 2-like	chr17	-	Coding	83501917	83514333
TC1700002635.mm.2	5,35	5,41	0,38	0,22	T	T	-1,04	0,9887	0,9970	T	NM_153512; ENSMUST00000051482; uc008dsd.1; uc008dse.1	Kcng3	potassium voltage-gated channel, subfamily G, member 3	chr17	-	Coding	83585957	83631895
TC1700002637.mm.2	9,41	8,83	0,32	0,14	T	T	1,5	0,0037	0,1569	T	NM_025325; ENSMUST00000000687; BC012872; BC094021; uc008dsk.1; uc008dsl.1; uc012axx.1	Haao	3-hydroxyanthranilate 3,4-dioxygenase	chr17	-	Coding	83831354	83846790
TC1700002647.mm.2	9,02	9,44	0,62	0,29	T	T	-1,34	0,2188	0,6436	T	NM_001001806; ENSMUST00000060366; BC139416; OTTMUST00000047765; uc008dsq.2	Zfp36l2	zinc finger protein 36, C3H type-like 2	chr17	-	Coding	84183924	84187947
TC1700002648.mm.2	10,6	11,27	0,38	0,22	T	T	-1,58	0,0119	0,2470	T	NM_183021; ENSMUST00000047524; uc008dsr.2; uc008dss.2; uc008dst.1; uc008dsu.1; uc012axy.1	Thada	thyroid adenoma associated	chr17	-	Coding	84190056	84466208
TC1700002655.mm.2	6,07	5,91	0,29	0,18	T	T	1,11	0,8021	0,9379	T	NM_031884; ENSMUST00000066175; ENSMUST00000163375; ENSMUST00000171544; ENSMUST00000172439; BC106766; OTTMUST00000094038; OTTMUST00000094039; OTTMUST00000094040; OTTMUST00000094041; uc008dsz.1	Abcg5	ATP-binding cassette, sub-family G (WHITE), member 5	chr17	-	Multiple_Complex	84658234	84683011
TC1700002656.mm.2	7,31	7,8	0,69	0,45	T	T	-1,4	0,0410	0,3900	T	NM_028233; ENSMUST00000112308; ENSMUST00000159222; ENSMUST00000160011; ENSMUST00000160414; ENSMUST00000161299; ENSMUST00000161928; ENSMUST00000162799; BC059862; OTTMUST00000076447; OTTMUST00000076448; OTTMUST00000076449; OTTMUST00000076450; OTTMUST00000076451; OTTMUST00000076452; OTTMUST00000076453; uc008dtc.1	Lrpprc	leucine-rich PPR-motif containing	chr17	-	Multiple_Complex	84705247	84790789
TC1700002660.mm.2	8,4	8,34	0,4	0,31	T	T	1,04	0,2715	0,6803	T	NM_001163622; NM_001163623; NM_001163624; NM_145984; ENSMUST00000072406; ENSMUST00000171795; BC004612; uc008dtm.2; uc008dtn.2; uc008dto.2; uc008dtp.2; uc008dtq.2; uc008dtr.2; uc008dts.1	Prepl	prolyl endopeptidase-like	chr17	-	Multiple_Complex	85063477	85090274
TC1700002661.mm.2	5,23	5,04	0,18	0,14	T	T	1,14	0,3239	0,7166	T	NR_015385; NR_015386; NR_015387; NR_038082; NR_038083; NR_038084; NR_038085; NR_038086; uc008dtw.3; uc008dtx.3; uc008dty.3; uc012ayg.2; uc029tky.1; uc029tkz.1; uc029tla.1; uc029tlb.1	Six3os1	SIX homeobox 3, opposite strand 1	chr17	-	NonCoding	85600203	85619411
TC1700002662.mm.2	6,94	6,91	0,52	0,29	T	T	1,02	0,6439	0,8769	T	NM_011380; ENSMUST00000024947; ENSMUST00000163568; BC068021; OTTMUST00000104038; uc008duc.2	Six2	sine oculis-related homeobox 2	chr17	-	Coding	85684268	85688274
TC1700002665.mm.2	6,2	6,47	0,36	0,47	T	T	-1,21	0,0983	0,5156	T	NM_030133; ENSMUST00000095187; BC147429; BC147430; BC172066; BC172071; uc008dud.2; uc008due.2; uc012ayj.1; uc012ayk.1	Srbd1	S1 RNA binding domain 1	chr17	-	Coding	85984665	86145175
TC1700002673.mm.2	8,1	8,31	0,38	0,26	T	T	-1,16	0,2195	0,6443	T	ENSMUST00000095186; XR_141327.1	Gm10309	predicted gene 10309 [Source:MGI Symbol;Acc:MGI:3641941]; predicted gene 10309	chr17	-	Coding	86497731	86505240
TC1700002677.mm.2	8,47	8,1	0,14	0,17	T	T	1,29	0,0346	0,3698	T	NM_029121; ENSMUST00000065758; BC049547; BC061059; uc008dul.1	Atp6v1e2	ATPase, H+ transporting, lysosomal V1 subunit E2	chr17	-	Coding	86944109	86947887
TC1700002680.mm.2	11,02	11,05	0,51	0,17	T	T	-1,02	0,5723	0,8434	T	NM_008838; ENSMUST00000024957; BC028862; OTTMUST00000059656; uc008dun.1	Pigf	phosphatidylinositol glycan anchor biosynthesis, class F	chr17	-	Coding	86997256	87025406
TC1700002686.mm.2	7,92	8,51	0,39	0,32	T	T	-1,5	0,0368	0,3752	T	NM_139295; NM_176808; ENSMUST00000024963; ENSMUST00000129616; ENSMUST00000139258; ENSMUST00000144236; ENSMUST00000145895; ENSMUST00000151155; ENSMUST00000155904; BC003996; OTTMUST00000082388; OTTMUST00000082389; OTTMUST00000082390; OTTMUST00000082391; OTTMUST00000082392; OTTMUST00000082393; OTTMUST00000082394; uc008dur.2; uc008dus.2	Mcfd2	multiple coagulation factor deficiency 2	chr17	-	Multiple_Complex	87254443	87265947
TC1700002691.mm.2	4,5	4,66	0,13	0,23	F	F	-1,12	0,3864	0,7572	F	NM_029298; ENSMUST00000040609; uc008duw.2	1700011E24Rik	RIKEN cDNA 1700011E24 gene	chr17	-	Coding	87389571	87427741
TC1700002692.mm.2	16,28	16,49	0,12	0,11	T	T	-1,15	0,1325	0,5671	T	NM_007589; ENSMUST00000040440; ENSMUST00000143965; ENSMUST00000150137; BC021347; BC051444; BC100301; OTTMUST00000054017; OTTMUST00000054018; OTTMUST00000054019; uc008dux.2	Calm2	calmodulin 2	chr17	-	Multiple_Complex	87433401	87446935
TC1700002699.mm.2	4,74	4,83	0,14	0,2	F	F	-1,07	0,1766	0,6119	F	NM_199251; ENSMUST00000055221; BC138133; BC138134; uc008dvc.1	Kcnk12	potassium channel, subfamily K, member 12	chr17	-	Coding	87745821	87797994
TC1700002701.mm.2	12,09	12,11	0,21	0,2	T	T	-1,01	0,9973	0,9993	T	NM_001081034; ENSMUST00000005504; ENSMUST00000127334; ENSMUST00000130379; ENSMUST00000135639; BC117884; BC117885; BC128479; OTTMUST00000048033; OTTMUST00000048034; OTTMUST00000048035; OTTMUST00000048105; uc008dve.1; uc008dvf.1; uc008dvg.1; uc008dvh.1; uc008dvi.1	Fbxo11	F-box protein 11	chr17	-	Multiple_Complex	87990859	88065291
TC1700002719.mm.2	4,94	4,85	0,16	0,14	T	T	1,06	0,4054	0,7683	T	NM_013582; ENSMUST00000024916; uc008dvu.1; uc008dvv.1; uc008dvw.1; uc012ayp.1	Lhcgr	luteinizing hormone/choriogonadotropin receptor	chr17	-	Coding	88716483	88791976
TC1700002720.mm.2	6,19	6,06	0,71	0,18	T	T	1,09	0,6597	0,8823	T	NM_013523; ENSMUST00000035701; BC137990; BC137991; uc008dvx.1	Fshr	follicle stimulating hormone receptor	chr17	-	Coding	88984952	89200675
TC1700002724.mm.2	10,3	9,29	1,38	0,34	T	T	2,01	0,1709	0,6066	T	NM_020252; NM_177284; ENSMUST00000054059; ENSMUST00000072671; ENSMUST00000159419; ENSMUST00000159778; ENSMUST00000160467; ENSMUST00000160800; ENSMUST00000160844; ENSMUST00000161102; ENSMUST00000161402; ENSMUST00000161637; ENSMUST00000162002; ENSMUST00000162227; ENSMUST00000172466; ENSMUST00000173222; ENSMUST00000173917; ENSMUST00000174331; ENSMUST00000174337; ENSMUST00000176118; ENSMUST00000176918; ENSMUST00000177342; OTTMUST00000087700; OTTMUST00000087701; OTTMUST00000087729; OTTMUST00000087767; OTTMUST00000087768; OTTMUST00000087771; OTTMUST00000095738; OTTMUST00000095739; OTTMUST00000095740; OTTMUST00000098508; OTTMUST00000098509; OTTMUST00000098510; OTTMUST00000098511; OTTMUST00000098513; OTTMUST00000098514; OTTMUST00000098528; OTTMUST00000098529; OTTMUST00000098530; OTTMUST00000099376; uc008dvz.2; uc008dwb.1; uc008dwc.1; uc008dwd.1; uc008dwf.1; uc012ayq.1	Nrxn1	neurexin I	chr17	-	Multiple_Complex	90033644	91092805
TC1700002755.mm.2	10,65	10,74	0,35	0,61	T	T	-1,07	0,8114	0,9411	T	NM_176917; ENSMUST00000171284; BC099943; BC115977; uc008dwk.1; uc008dwl.1; uc008dwm.1	Mettl4	methyltransferase like 4	chr17	-	Coding	94727080	94750019
TC1700002764.mm.2	16,21	16,44	0,15	0,1	T	T	-1,17	0,0511	0,4207	T	NM_134114; ENSMUST00000128087; ENSMUST00000130782; ENSMUST00000135627; ENSMUST00000135964; ENSMUST00000141213; ENSMUST00000145276; ENSMUST00000150728; ENSMUST00000153406; ENSMUST00000154553; BC091770; BC130232; OTTMUST00000082395; OTTMUST00000082422; OTTMUST00000082423; OTTMUST00000082424; OTTMUST00000082425; OTTMUST00000082426; OTTMUST00000082427; OTTMUST00000082428; OTTMUST00000082429; uc008ajl.1; uc008ajm.1; uc008ajn.1	Sft2d1	SFT2 domain containing 1	chr17	+	Multiple_Complex	8311102	8327442
TC1700002765.mm.2	5,29	5,15	0,31	0,18	T	T	1,1	0,3896	0,7591	T	NM_001161832; BC119261; BC119287; uc008ajp.1; uc012ajs.1	T2	brachyury 2	chr17	+	Multiple_Complex	8372396	8422728
TC1700002766.mm.2	7,91	7,85	0,7	0,59	T	T	1,05	0,9153	0,9743	T	NM_009341; ENSMUST00000086787; ENSMUST00000116666; ENSMUST00000163227; BC050771; BC141264; OTTMUST00000095170; OTTMUST00000095171; OTTMUST00000095173; uc008aly.1; uc008amb.1	Tcp10b; Tcp10a	t-complex protein 10b; t-complex protein 10a	chr17	+	Coding	13061104	13082481
TC1700002767.mm.2	7,99	7,99	0,6	0,65	T	T	1	0,9271	0,9777	T	NM_001167578; ENSMUST00000097403; BC061173; uc008amf.2; uc008amg.2; uc008amh.2	Tcp10c	t-complex protein 10c	chr17	+	Coding	13354572	13377223
TC1700002768.mm.2	11,11	11,36	0,21	0,23	T	T	-1,19	0,2765	0,6841	T	NM_001123370; uc008ann.2; uc008ano.2; uc008anq.1	9030025P20Rik	RIKEN cDNA 9030025P20 gene	chr17	+	Coding	14978864	14991577
TC1700002769.mm.2	10,93	11,06	0,33	0,32	T	T	-1,09	0,7923	0,9354	T	NM_001123372; uc008anu.1; uc008anw.1; uc008anx.2; uc012akq.1	Gm3435	predicted gene 3435	chr17	+	Coding	15009840	15041419
TC1700002770.mm.2	8,13	8,25	0,52	0,4	T	T	-1,08	0,8130	0,9416	T	NM_023260; ENSMUST00000043907; ENSMUST00000138648; BC024336; OTTMUST00000075446; OTTMUST00000075448	Mrps34	mitochondrial ribosomal protein S34	chr17	+	Multiple_Complex	24895116	24896289
TC1700002771.mm.2	9,33	9,25	0,44	0,37	T	T	1,06	0,8267	0,9450	T	NM_019730; ENSMUST00000024978; ENSMUST00000125532; ENSMUST00000145688; ENSMUST00000150500; ENSMUST00000154321; BC028503; OTTMUST00000075445; OTTMUST00000075457; OTTMUST00000075458; OTTMUST00000075459; OTTMUST00000075460; uc008ayz.2	Nme3	NME/NM23 nucleoside diphosphate kinase 3	chr17	+	Multiple_Complex	24896500	24897531
TC1700002772.mm.2	8,36	8,52	0,5	0,23	T	T	-1,11	0,9209	0,9757	T	NM_198647; ENSMUST00000048677; ENSMUST00000160114; BC045600; OTTMUST00000087478; OTTMUST00000087479; uc008btd.1; uc008bte.1	Tbc1d22b	TBC1 domain family, member 22B	chr17	+	Multiple_Complex	29549788	29606895
TC1700002773.mm.2	8,9	9,17	0,31	0,39	T	T	-1,2	0,1473	0,5819	T	NM_021419; ENSMUST00000024817; ENSMUST00000161242; ENSMUST00000161952; ENSMUST00000162417; ENSMUST00000162588; ENSMUST00000172485; ENSMUST00000172800; ENSMUST00000173449; BC021778; OTTMUST00000087450; OTTMUST00000087451; OTTMUST00000087452; OTTMUST00000087453; OTTMUST00000087454; OTTMUST00000095063; OTTMUST00000095064; OTTMUST00000095065; uc008btf.1	Rnf8	ring finger protein 8	chr17	+	Multiple_Complex	29614790	29641664
TC1700002774.mm.2	9,08	9,33	0,11	0,35	T	T	-1,19	0,1340	0,5690	T	NM_028791; ENSMUST00000024816; ENSMUST00000127695; ENSMUST00000128410; ENSMUST00000129864; ENSMUST00000130052; ENSMUST00000130423; ENSMUST00000138939; ENSMUST00000172516; ENSMUST00000172610; BC024691; OTTMUST00000082571; OTTMUST00000082609; OTTMUST00000082611; OTTMUST00000082612; OTTMUST00000082613; OTTMUST00000082614; OTTMUST00000082615; OTTMUST00000095075; OTTMUST00000095076; uc008bth.1	Cmtr1	cap methyltransferase 1	chr17	+	Multiple_Complex	29660595	29705979
TC1700002775.mm.2	9,77	10,3	0,42	0,54	T	T	-1,44	0,0950	0,5090	T	NM_026712; NR_034153; ENSMUST00000073570; ENSMUST00000164636; ENSMUST00000165504; ENSMUST00000166627; ENSMUST00000169781; ENSMUST00000170225; ENSMUST00000172455; BC038913; BC116933; BC119044; OTTMUST00000093629; OTTMUST00000093630; OTTMUST00000093631; OTTMUST00000093632; OTTMUST00000093633; OTTMUST00000093634; OTTMUST00000093635; uc008byw.2; uc008byx.2; uc008byy.2	Zfp414	zinc finger protein 414	chr17	+	Multiple_Complex	33629090	33631779
TC1700002776.mm.2	8,28	8,44	0,67	0,2	T	T	-1,12	0,8589	0,9542	T	NM_001002842; NR_028279; ENSMUST00000052079; ENSMUST00000116619; ENSMUST00000166215; BC141100; OTTMUST00000093637; OTTMUST00000093638; OTTMUST00000093639; uc008bza.2; uc008bzb.2	Pram1	PML-RAR alpha-regulated adaptor molecule 1	chr17	+	Multiple_Complex	33638056	33645706
TC1700002777.mm.2	8,21	8,48	0,33	0,19	T	T	-1,2	0,1477	0,5823	T	NM_020625; ENSMUST00000053429; ENSMUST00000174463; BC026964; BC052154; OTTMUST00000095369; OTTMUST00000097904; uc008cac.1	Zbtb22	zinc finger and BTB domain containing 22	chr17	+	Coding	33915904	33919325
TC1700002778.mm.2	11,73	12,17	0,24	0,31	T	T	-1,36	0,0315	0,3591	T	NM_001025313; NM_009318; ENSMUST00000025161; ENSMUST00000172489; ENSMUST00000172653; ENSMUST00000172888; BC015074; OTTMUST00000095370; OTTMUST00000095371; OTTMUST00000095372; OTTMUST00000097905; uc008cae.1; uc008caf.1	Tapbp	TAP binding protein	chr17	+	Multiple_Complex	33919332	33929290
TC1700002779.mm.2	12,98	13,12	0,4	0,18	T	T	-1,1	0,4496	0,7893	T	NM_010388; ENSMUST00000041982; ENSMUST00000171231; ENSMUST00000173262; BC141105; BC145385; BC145386; BC171960; OTTMUST00000095480; OTTMUST00000095559; OTTMUST00000095560; uc008cbn.1	H2-DMb2	histocompatibility 2, class II, locus Mb2	chr17	+	Multiple_Complex	34143307	34151553
TC1700002780.mm.2	14,36	14,73	0,42	0,2	T	T	-1,29	0,1368	0,5717	T	NM_010387; ENSMUST00000114232; ENSMUST00000174765; BC002237; BC003718; OTTMUST00000095561; OTTMUST00000095562; uc008cbr.1	H2-DMb1	histocompatibility 2, class II, locus Mb1	chr17	+	Multiple_Complex	34153072	34160229
TC1700002781.mm.2	11,35	10,15	2,58	1,56	T	T	2,3	0,2155	0,6419	T	NM_207105; ENSMUST00000040828; ENSMUST00000173103; ENSMUST00000174875; BC008168; BC010322; BC057998; OTTMUST00000095573; OTTMUST00000095574; OTTMUST00000095575; uc008ccb.2; uc008ccc.1	H2-Ab1	histocompatibility 2, class II antigen A, beta 1	chr17	+	Multiple_Complex	34263209	34269418
TC1700002782.mm.2	12,76	11,25	2,25	1,65	T	T	2,84	0,1419	0,5757	T	NM_010382; ENSMUST00000074557; BC132163; BC132165; OTTMUST00000095581; uc008cch.1; uc008cci.1	H2-Eb1	histocompatibility 2, class II antigen E beta	chr17	+	Coding	34305867	34316674
TC1700002783.mm.2	8,92	9,07	0,32	0,2	T	T	-1,11	0,3484	0,7315	T	NM_134116; ENSMUST00000038244; ENSMUST00000150924; ENSMUST00000173772; BC021942; BC080804; BC085186; OTTMUST00000048071; OTTMUST00000048072; OTTMUST00000095379; uc008ccu.2; uc012aqd.1	Gpsm3	G-protein signalling modulator 3 (AGS3-like, C. elegans)	chr17	+	Coding	34589806	34591754
TC1700002784.mm.2	10,04	11,59	0,7	0,33	T	T	-2,92	0,0040	0,1614	T	NM_017463; ENSMUST00000038149; ENSMUST00000173229; ENSMUST00000174532; ENSMUST00000183827; BC010287; BC062147; BC087615; OTTMUST00000095381; OTTMUST00000095382; OTTMUST00000095383; OTTMUST00000117200; uc008ccv.1	Pbx2	pre B cell leukemia homeobox 2	chr17	+	Multiple_Complex	34592263	34597400
TC1700002785.mm.2	3,71	3,8	0,1	0,07	F	F	-1,06	0,4583	0,7936	F	NR_001462; uc008cfk.1	G6bos	G6b opposite strand	chr17	+	NonCoding	35064437	35065596
TC1700002786.mm.2	7,27	7,28	0,26	0,2	T	T	-1	0,7102	0,9055	T	NM_023463; ENSMUST00000173478; ENSMUST00000174876; BC116365; BC116366; OTTMUST00000095725; OTTMUST00000095726; uc008cfl.1; uc008cfm.1	Ly6g6c	lymphocyte antigen 6 complex, locus G6C	chr17	+	Coding	35067325	35070050
TC1700002787.mm.2	12,91	13,25	0,18	0,11	T	T	-1,26	0,0218	0,3157	T	NM_001252457; NM_019693; NR_106169; ENSMUST00000068056; ENSMUST00000172549; ENSMUST00000173731; ENSMUST00000174164; ENSMUST00000174757; ENSMUST00000174795; BC011067; BC024859; OTTMUST00000096122; OTTMUST00000096123; OTTMUST00000096124; OTTMUST00000096125; OTTMUST00000096126; OTTMUST00000096127; uc008cgz.2; uc008cha.2; uc008chc.2; uc008chd.2; uc008che.1	Ddx39b; Mir8094	DEAD (Asp-Glu-Ala-Asp) box polypeptide 39B; microRNA 8094	chr17	+	Multiple_Complex	35241746	35253707
TC1700002788.mm.2	8,74	8,52	0,46	0,41	T	T	1,16	0,1393	0,5737	T	NM_023124; NM_207648; OTTMUST00000095868; uc008chr.1	H2-Q8; H2-Q6	histocompatibility 2, Q region locus 8; histocompatibility 2, Q region locus 6	chr17	+	Coding	35424847	35430055
TC1700002789.mm.2	8,07	7,42	0,33	0,36	T	T	1,57	0,0537	0,4294	T	NM_001198560; NM_001198561; NM_001201460; NM_010394; ENSMUST00000071951; ENSMUST00000076256; ENSMUST00000078205; ENSMUST00000116598; ENSMUST00000173016; ENSMUST00000173788; BC120554; OTTMUST00000095869; OTTMUST00000095870; OTTMUST00000095876; uc008chs.2; uc012arh.1; uc012ari.1	H2-Q7; H2-Q9	histocompatibility 2, Q region locus 7; histocompatibility 2, Q region locus 9	chr17	+	Multiple_Complex	35439155	35443773
TC1700002790.mm.2	11,15	10,85	0,54	0,57	T	T	1,23	0,3218	0,7153	T	NM_001267808; NM_010380; BC132088; BC132655; OTTMUST00000095494; OTTMUST00000095496; OTTMUST00000095497; OTTMUST00000095498; uc008chf.1; uc008chg.1; uc008chh.1	H2-L; H2-D1	histocompatibility 2, D region locus L; histocompatibility 2, D region locus 1	chr17	+	Multiple_Complex	35262730	35267499
TC1700002791.mm.2	8,46	8,22	0,39	0,33	T	T	1,18	0,6444	0,8770	T	NM_010390; ENSMUST00000073208; ENSMUST00000105041; ENSMUST00000172994; BC080812; OTTMUST00000095502; OTTMUST00000095503; OTTMUST00000095504; uc008chj.2; uc012ard.1	H2-Q1	histocompatibility 2, Q region locus 1	chr17	+	Multiple_Complex	35320405	35325099
TC1700002793.mm.2	6,64	6,77	0,27	0,39	T	T	-1,09	0,1716	0,6067	T	NM_144939; ENSMUST00000113296; ENSMUST00000128734; ENSMUST00000138316; ENSMUST00000139405; BC014819; OTTMUST00000044318; OTTMUST00000044319; OTTMUST00000044320; OTTMUST00000044321; uc008cvz.1	Frs3	fibroblast growth factor receptor substrate 3	chr17	+	Multiple_Complex	47695198	47704286
TC1700002794.mm.2	9,91	9,41	0,34	0,22	T	T	1,42	0,1770	0,6122	T	NM_001123368; uc008anl.2	Gm3417	predicted gene 3417	chr17	-	Coding	14964189	14978812
TC1700002795.mm.2	8,08	7,92	0,17	0,25	T	T	1,12	0,1286	0,5615	T	uc008ans.2; uc008ant.2	Gm3448	predicted gene 3448	chr17	-	Coding	14995783	15010184
TC1700002796.mm.2	8,1	7,8	0,17	0,19	T	T	1,22	0,1612	0,5950	T	NM_001123367; NM_011560; uc008anz.2	Gm3448; Tcte3; Gm3417	predicted gene 3448; t-complex-associated testis expressed 3; predicted gene 3417	chr17	-	Coding	15027151	15041559
TC1700002797.mm.2	11,3	12,17	0,54	0,26	T	T	-1,83	0,0691	0,4689	T	NM_001172113; NM_001172114; NM_153792; ENSMUST00000070777; ENSMUST00000088464; ENSMUST00000175698; ENSMUST00000175732; ENSMUST00000176086; ENSMUST00000176092; ENSMUST00000176178; ENSMUST00000176237; ENSMUST00000176324; ENSMUST00000176353; ENSMUST00000176361; ENSMUST00000176434; ENSMUST00000176530; ENSMUST00000176633; ENSMUST00000176652; ENSMUST00000176668; ENSMUST00000176805; ENSMUST00000176900; ENSMUST00000177024; ENSMUST00000177025; ENSMUST00000177139; ENSMUST00000177154; ENSMUST00000177193; ENSMUST00000177401; ENSMUST00000177405; ENSMUST00000177502; BC008598; OTTMUST00000104410; OTTMUST00000104411; OTTMUST00000104412; OTTMUST00000104413; OTTMUST00000104414; OTTMUST00000104415; OTTMUST00000109227; OTTMUST00000109228; OTTMUST00000109229; OTTMUST00000109230; OTTMUST00000109231; OTTMUST00000109950; OTTMUST00000109951; OTTMUST00000109952; OTTMUST00000109953; OTTMUST00000109954; OTTMUST00000109973; OTTMUST00000109974; OTTMUST00000109975; OTTMUST00000109976; OTTMUST00000109977; OTTMUST00000109978; OTTMUST00000109979; OTTMUST00000109980; uc008awq.2; uc008awr.2; uc008aws.2; uc012aml.1	Traf7	TNF receptor-associated factor 7	chr17	-	Multiple_Complex	24508562	24527938
TC1700002798.mm.2	6,84	6,82	0,34	0,13	T	T	1,02	0,3786	0,7511	T	NM_177375; ENSMUST00000035797; ENSMUST00000176025; ENSMUST00000176533; ENSMUST00000177441; BC094931; BC118018; OTTMUST00000109988; OTTMUST00000109989; OTTMUST00000109990; OTTMUST00000109991; uc008awu.2	Rab26	RAB26, member RAS oncogene family	chr17	-	Multiple_Complex	24529054	24534210
TC1700002799.mm.2	7,98	8,19	0,4	0,06	T	T	-1,16	0,3474	0,7307	T	NM_001163102; ENSMUST00000119848; ENSMUST00000121542; ENSMUST00000127293; ENSMUST00000128953; ENSMUST00000139754; ENSMUST00000140688; ENSMUST00000145882; ENSMUST00000156659; OTTMUST00000075449; OTTMUST00000075450; OTTMUST00000075451; OTTMUST00000075452; OTTMUST00000075453; OTTMUST00000075454; OTTMUST00000075455; OTTMUST00000075456; uc008ayt.2; uc008ayu.1; uc008ayw.2	Eme2	essential meiotic endonuclease 1 homolog 2 (S. pombe)	chr17	-	Multiple_Complex	24888486	24895146
TC1700002800.mm.2	12,55	12,68	0,08	0,24	T	T	-1,1	0,0940	0,5071	T	NM_001163447; NM_001163448; NM_001163449; NM_001163450; NM_001163451; NM_001163453; NM_013931; ENSMUST00000088345; ENSMUST00000115228; ENSMUST00000115229; ENSMUST00000117509; ENSMUST00000119115; ENSMUST00000120035; ENSMUST00000121723; ENSMUST00000121787; ENSMUST00000125648; ENSMUST00000126280; ENSMUST00000132258; ENSMUST00000133198; ENSMUST00000144336; ENSMUST00000145357; ENSMUST00000146706; ENSMUST00000147109; ENSMUST00000148360; ENSMUST00000152486; ENSMUST00000156663; ENSMUST00000178969; BC060603; BC065105; BC068312; OTTMUST00000075461; OTTMUST00000075486; OTTMUST00000075487; OTTMUST00000075488; OTTMUST00000075489; OTTMUST00000075490; OTTMUST00000075491; OTTMUST00000075493; OTTMUST00000075494; OTTMUST00000075495; OTTMUST00000075496; OTTMUST00000075497; OTTMUST00000075498; OTTMUST00000075499; OTTMUST00000075500; OTTMUST00000075501; OTTMUST00000075502; OTTMUST00000075503; uc008aza.2; uc008azb.2; uc008azc.2; uc008azd.2; uc008aze.2; uc008azf.2; uc008azg.1; uc008azh.2; uc012amv.1	Mapk8ip3	mitogen-activated protein kinase 8 interacting protein 3	chr17	-	Multiple_Complex	24897506	24936977
TC1700002801.mm.2	6,89	6,81	0,19	0,2	T	T	1,06	0,5679	0,8411	T	NM_144816; ENSMUST00000026831; ENSMUST00000183929; ENSMUST00000184865; BC021549; OTTMUST00000117785; OTTMUST00000117786; OTTMUST00000117787; uc008bcg.1	Rhbdl1	rhomboid, veinlet-like 1 (Drosophila)	chr17	-	Coding	25834465	25837295
TC1700002802.mm.2	8,03	8,88	0,59	0,23	T	T	-1,8	0,0037	0,1569	T	ENSMUST00000175790; ENSMUST00000175869; ENSMUST00000176247; ENSMUST00000176522; ENSMUST00000176583; ENSMUST00000176591; ENSMUST00000176602; ENSMUST00000176604; ENSMUST00000176709; ENSMUST00000176857; ENSMUST00000176882; ENSMUST00000177062; ENSMUST00000177122; ENSMUST00000177315; ENSMUST00000177347; ENSMUST00000177470; BC029777; BC034062; OTTMUST00000110626; OTTMUST00000110627; OTTMUST00000110628; OTTMUST00000110629; OTTMUST00000110631; OTTMUST00000110632; OTTMUST00000110633; OTTMUST00000110634; OTTMUST00000110635; OTTMUST00000110636; OTTMUST00000110637; OTTMUST00000110638; OTTMUST00000110639; OTTMUST00000110643; OTTMUST00000110644; OTTMUST00000110645	Rhot2	ras homolog gene family, member T2	chr17	-	Multiple_Complex	25838838	25844569
TC1700002803.mm.2	7,69	7,71	0,3	0,26	T	T	-1,01	0,8287	0,9458	T	NM_001163766; ENSMUST00000079461; ENSMUST00000176170; ENSMUST00000176575; ENSMUST00000176678; ENSMUST00000176923; ENSMUST00000176963; ENSMUST00000176983; ENSMUST00000177017; ENSMUST00000177031; ENSMUST00000177170; ENSMUST00000177340; OTTMUST00000110646; OTTMUST00000110647; OTTMUST00000110649; OTTMUST00000110650; OTTMUST00000110651; OTTMUST00000110652; OTTMUST00000110653; OTTMUST00000110654; OTTMUST00000110655; OTTMUST00000110656; OTTMUST00000110657; uc008bci.2; uc008bcj.2; uc012anm.1	Wdr90	WD repeat domain 90	chr17	-	Multiple_Complex	25844734	25861515
TC1700002804.mm.2	8,49	8,6	0,71	0,41	T	T	-1,08	0,2907	0,6959	T	NM_011822; ENSMUST00000026823; ENSMUST00000097368; ENSMUST00000123929; ENSMUST00000124032; ENSMUST00000133650; ENSMUST00000135253; ENSMUST00000139078; ENSMUST00000139226; ENSMUST00000140304; ENSMUST00000148045; ENSMUST00000156924; BC014287; OTTMUST00000082547; OTTMUST00000082548; OTTMUST00000082549; OTTMUST00000082550; OTTMUST00000082551; OTTMUST00000082552; OTTMUST00000082556; OTTMUST00000082557; OTTMUST00000082558; OTTMUST00000082559; OTTMUST00000082560	Pigq	phosphatidylinositol glycan anchor biosynthesis, class Q	chr17	-	Multiple_Complex	25926420	25942048
TC1700002805.mm.2	6,78	6,72	0,12	0,09	T	T	1,05	0,7902	0,9349	T	NM_001039038; ENSMUST00000085027; ENSMUST00000159540; ENSMUST00000162078; BC147284; BC147285; OTTMUST00000084040; OTTMUST00000084041; OTTMUST00000084042; uc008bcu.1	Nhlrc4	NHL repeat containing 4	chr17	-	Multiple_Complex	25942233	25944961
TC1700002806.mm.2	7,74	7,27	0,3	0,07	T	T	1,38	0,0206	0,3103	T	NM_001081070; ENSMUST00000039113; ENSMUST00000120333; ENSMUST00000142410; ENSMUST00000148134; BC116671; OTTMUST00000065559; OTTMUST00000065560; OTTMUST00000065561; OTTMUST00000065562; uc008bdo.1; uc012ans.1	Pdia2	protein disulfide isomerase associated 2	chr17	-	Coding	26195999	26199087
TC1700002807.mm.2	7,72	7,75	0,1	0,12	T	T	-1,02	0,3493	0,7316	T	NM_008113; ENSMUST00000025019; ENSMUST00000121959; ENSMUST00000155556; ENSMUST00000176847; BC002032; BC158003; OTTMUST00000065563; OTTMUST00000065564; OTTMUST00000065565; OTTMUST00000103624; uc008bdp.1	Arhgdig	Rho GDP dissociation inhibitor (GDI) gamma	chr17	-	Multiple_Complex	26199183	26207786
TC1700002808.mm.2	10,36	10,3	0,13	0,27	T	T	1,04	0,6245	0,8679	T	NM_001109913; NM_029804; ENSMUST00000087582; ENSMUST00000114385; ENSMUST00000127598; ENSMUST00000130946; ENSMUST00000139302; ENSMUST00000148258; ENSMUST00000153608; BC065172; OTTMUST00000083520; OTTMUST00000083521; OTTMUST00000083522; OTTMUST00000083523; OTTMUST00000083525; OTTMUST00000083526; OTTMUST00000083527; uc008bzc.2; uc008bzd.2; uc008bze.2; uc008bzf.2; uc008bzg.2; uc008bzh.2	Hnrnpm	heterogeneous nuclear ribonucleoprotein M	chr17	-	Multiple_Complex	33646233	33685458
TC1700002809.mm.2	8,93	8,88	0,31	0,7	T	T	1,04	0,4561	0,7926	T	NM_001252480; NM_145486; NR_045522; NR_045523; ENSMUST00000066121; ENSMUST00000167611; ENSMUST00000172767; ENSMUST00000172934; ENSMUST00000173015; ENSMUST00000173329; ENSMUST00000173392; ENSMUST00000173454; ENSMUST00000174040; BC002144; BC132541; BC138064; OTTMUST00000095915; OTTMUST00000095916; OTTMUST00000095917; OTTMUST00000095918; OTTMUST00000095919; OTTMUST00000095920; OTTMUST00000095921; OTTMUST00000095922; OTTMUST00000095923; uc008bzi.2; uc008bzj.2; uc008bzk.2; uc012apj.2	March2	membrane-associated ring finger (C3HC4) 2	chr17	-	Multiple_Complex	33685692	33718677
TC1700002810.mm.2	10,43	10,34	0,65	0,67	T	T	1,06	0,7888	0,9340	T	NM_013543; ENSMUST00000045467; ENSMUST00000114303; ENSMUST00000170644; ENSMUST00000173425; ENSMUST00000173616; ENSMUST00000173894; ENSMUST00000174029; ENSMUST00000174399; BC086927; OTTMUST00000090596; OTTMUST00000090597; OTTMUST00000090620; OTTMUST00000095466; OTTMUST00000095467; OTTMUST00000095468; OTTMUST00000095469; OTTMUST00000095470; uc008cat.2	H2-Ke6	H2-K region expressed gene 6	chr17	-	Multiple_Complex	34026033	34028060
TC1700002811.mm.2	7,46	8,34	0,48	0,43	T	T	-1,84	0,0345	0,3695	T	NM_001077709; NM_008202; ENSMUST00000025186; ENSMUST00000167145; ENSMUST00000169397; ENSMUST00000170491; ENSMUST00000171872; ENSMUST00000173810; BC115426; BC115427; OTTMUST00000090595; OTTMUST00000090622; OTTMUST00000090623; OTTMUST00000090624; OTTMUST00000095533	Slc39a7	solute carrier family 39 (zinc transporter), member 7	chr17	-	Multiple_Complex	34028266	34031690
TC1700002812.mm.2	7,75	8,01	0,26	0,3	T	T	-1,19	0,9062	0,9707	T	NM_152922; ENSMUST00000015611; ENSMUST00000097345; ENSMUST00000166095; ENSMUST00000168327; ENSMUST00000168353; ENSMUST00000170850; BC139484; BC141312; BC145632; OTTMUST00000091881; OTTMUST00000091917; OTTMUST00000091918; OTTMUST00000091920; OTTMUST00000091941; OTTMUST00000091942; uc008cdb.2; uc008cdc.2	Egfl8	EGF-like domain 8	chr17	-	Multiple_Complex	34613349	34615971
TC1700002813.mm.2	10,21	10,78	0,41	0,33	T	T	-1,49	0,0388	0,3814	T	NM_019441; ENSMUST00000064953; ENSMUST00000166040; ENSMUST00000167097; ENSMUST00000168391; ENSMUST00000169067; ENSMUST00000169287; ENSMUST00000169969; ENSMUST00000170345; ENSMUST00000171121; ENSMUST00000171376; BC013462; OTTMUST00000091876; OTTMUST00000091877; OTTMUST00000091878; OTTMUST00000091879; OTTMUST00000091880; OTTMUST00000091909; OTTMUST00000091923; OTTMUST00000091924; OTTMUST00000091938; OTTMUST00000091939	Ppt2	palmitoyl-protein thioesterase 2	chr17	-	Coding	34616662	34628510
TC1700002814.mm.2	10,16	9,25	0,32	0,15	T	T	1,87	0,0006	0,0798	T	NM_009780; BC067394; BC067409; BC150743; BC158005; OTTMUST00000096076; OTTMUST00000096077; OTTMUST00000096078; uc008cdk.2; uc008cdl.2; uc029thg.1	C4b	complement component 4B (Chido blood group)	chr17	-	Multiple_Complex	34728380	34743897
TC1700002815.mm.2	5,27	5,06	0,17	0,23	T	T	1,16	0,0933	0,5057	T	NM_011413; BC141050; uc008cdp.1; uc012aqm.1; uc012aqn.1	C4a	complement component 4A (Rodgers blood group)	chr17	-	Multiple_Complex	34809092	34823464
TC1700002816.mm.2	6,38	6,1	0,36	0,29	T	T	1,21	0,3702	0,7452	T	NM_001142706; NM_008198; ENSMUST00000025229; ENSMUST00000128767; ENSMUST00000133127; ENSMUST00000141295; ENSMUST00000153400; ENSMUST00000154526; ENSMUST00000176203; ENSMUST00000176332; BC005451; OTTMUST00000085838; OTTMUST00000085839; OTTMUST00000085840; OTTMUST00000085841; OTTMUST00000085842; OTTMUST00000110532; uc008cdy.2; uc012aqq.1	Cfb	complement factor B	chr17	-	Coding	34856374	34862518
TC1700002817.mm.2	7,15	6,95	0,71	0,36	T	T	1,14	0,4928	0,8088	T	NM_013484; ENSMUST00000025230; ENSMUST00000127795; ENSMUST00000130728; ENSMUST00000134300; ENSMUST00000152417; BC011086; OTTMUST00000085830; OTTMUST00000085832; OTTMUST00000085835; OTTMUST00000085836; OTTMUST00000085837; uc008cdz.2	C2	complement component 2 (within H-2S)	chr17	-	Multiple_Complex	34862602	34882100
TC1700002818.mm.2	6,01	5,84	0,13	0,22	T	T	1,13	0,2603	0,6722	T	ENSMUST00000174279; ENSMUST00000174880; OTTMUST00000096151; OTTMUST00000096152	C2	complement component 2 (within H-2S)	chr17	-	NonCoding	34893350	34898265
TC1700002819.mm.2	10,77	10,65	0,24	0,24	T	T	1,09	0,6007	0,8576	T	NM_010398; ENSMUST00000102678; ENSMUST00000174161; ENSMUST00000174471; ENSMUST00000174839; BC099472; OTTMUST00000035507; OTTMUST00000096069; OTTMUST00000096070; OTTMUST00000096071; uc008cjr.1	H2-T23	histocompatibility 2, T region locus 23	chr17	-	Multiple_Complex	36029773	36032855
TC1700002820.mm.2	12,37	12,05	0,38	0,19	T	T	1,24	0,3201	0,7140	T	NM_001271005	C920025E04Rik	RIKEN cDNA C920025E04 gene	chr17	-	Multiple_Complex	36108586	36111683
TC1700002821.mm.2	6,07	5,95	0,3	0,21	T	T	1,08	0,2562	0,6695	T	NM_001177467; ENSMUST00000172968; ENSMUST00000173322; uc012asl.1	Gm7030	predicted gene 7030	chr17	-	Coding	36127479	36129425
TC1700002822.mm.2	10,28	10,26	0,22	0,23	T	T	1,01	0,9489	0,9858	T	NM_010397; NM_010399; BC003819; OTTMUST00000035504; OTTMUST00000035505; OTTMUST00000035506; OTTMUST00000095271; OTTMUST00000095272; uc008cjt.1; uc008cju.1; uc008cjv.1; uc008cjw.1	H2-T22; H2-T9	histocompatibility 2, T region locus 22; histocompatibility 2, T region locus 9	chr17	-	Multiple_Complex	36037128	36042747
TC1700002823.mm.2	10,73	10,78	0,24	0,14	T	T	-1,03	0,4419	0,7863	T	NM_010395; NR_046286; ENSMUST00000166442; ENSMUST00000174382; ENSMUST00000174625; BC021751; BC021760; OTTMUST00000096119; OTTMUST00000097622; uc012asi.2; uc029thm.1	H2-T10	histocompatibility 2, T region locus 10	chr17	-	Multiple_Complex	36115871	36121465
TC1800000006.mm.2	9,49	9,77	0,36	0,25	T	T	-1,21	0,3268	0,7193	T	NM_029402; ENSMUST00000025073; ENSMUST00000080089; ENSMUST00000159443; ENSMUST00000161317; ENSMUST00000161852; ENSMUST00000162301; BC026779; BC027428; OTTMUST00000087267; OTTMUST00000087268; OTTMUST00000087269; OTTMUST00000087270; OTTMUST00000087271; OTTMUST00000087272; uc008dxz.2; uc008dya.2; uc008dyb.2	Cul2	cullin 2	chr18	+	Multiple_Complex	3382988	3436700
TC1800000008.mm.2	6,6	6,39	0,22	0,18	T	T	1,16	0,0213	0,3135	T	NM_026505; ENSMUST00000025075; BC019378; uc008dyc.1	Bambi	BMP and activin membrane-bound inhibitor	chr18	+	Coding	3507957	3516404
TC1800000011.mm.2	6	5,91	0,26	0,09	T	T	1,06	0,6380	0,8748	T	NM_026092; ENSMUST00000025076; ENSMUST00000120837; BC048450; OTTMUST00000069750; OTTMUST00000069751; uc008dyd.1	Lyzl1	lysozyme-like 1	chr18	+	Coding	4165832	4182236
TC1800000014.mm.2	10,48	10,62	0,42	0,09	T	T	-1,1	0,3199	0,7140	T	NM_026157; ENSMUST00000025077; BC057643; uc008dyh.1; uc008dyi.1; uc008dyj.1; uc008dyk.1	Mtpap	mitochondrial poly(A) polymerase	chr18	+	Multiple_Complex	4375592	4399885
TC1800000015.mm.2	6,98	6,35	0,5	0,38	T	T	1,55	0,0496	0,4169	T	NM_001081963; ENSMUST00000037029; BC144919; uc008dyl.1; uc012ayy.1	9430020K01Rik	RIKEN cDNA 9430020K01 gene	chr18	+	Multiple_Complex	4634929	4682869
TC1800000019.mm.2	12,91	12,61	0,53	0,19	T	T	1,23	0,2904	0,6957	T	NM_153153; ENSMUST00000025079; ENSMUST00000125512; ENSMUST00000126977; ENSMUST00000127297; ENSMUST00000129543; ENSMUST00000131210; ENSMUST00000131609; ENSMUST00000138258; ENSMUST00000139761; ENSMUST00000140448; ENSMUST00000143254; ENSMUST00000146723; ENSMUST00000148564; ENSMUST00000153016; OTTMUST00000082891; OTTMUST00000082893; OTTMUST00000082894; OTTMUST00000082895; OTTMUST00000082896; OTTMUST00000082897; OTTMUST00000082898; OTTMUST00000082899; OTTMUST00000082900; OTTMUST00000082901; OTTMUST00000082902; OTTMUST00000086150; OTTMUST00000086151; uc008dyn.2; uc008dyo.2; uc008dyp.2; uc008dyr.2; uc008dys.2; uc012ayz.1; uc012aza.1	Svil	supervillin	chr18	+	Multiple_Complex	4920540	5119299
TC1800000029.mm.2	10,47	10,65	0,31	0,19	T	T	-1,13	0,2274	0,6502	T	NM_011546; ENSMUST00000025081; ENSMUST00000159390; ENSMUST00000159477; ENSMUST00000160522; ENSMUST00000160910; ENSMUST00000161295; ENSMUST00000162892; ENSMUST00000175739; ENSMUST00000175925; ENSMUST00000177030; ENSMUST00000177070; BC139768; BC139769; OTTMUST00000076518; OTTMUST00000076520; OTTMUST00000076521; OTTMUST00000076522; OTTMUST00000076523; OTTMUST00000076524; OTTMUST00000076526; OTTMUST00000076608; OTTMUST00000106473; OTTMUST00000106476; OTTMUST00000106478; uc008dyx.2; uc008dyy.2; uc008dyz.1	Zeb1	zinc finger E-box binding homeobox 1	chr18	+	Multiple_Complex	5591860	5775468
TC1800000046.mm.2	6	5,89	0,66	0,42	T	T	1,08	0,6549	0,8810	T	NM_027598; ENSMUST00000044829; BC049627; uc008dzm.2; uc012azc.1	4921524L21Rik	RIKEN cDNA 4921524L21 gene	chr18	+	Coding	6603629	6638968
TC1800000047.mm.2	9,58	9,94	0,63	0,34	T	T	-1,29	0,0751	0,4787	T	NM_001278447; NM_181070; ENSMUST00000097680; BC056351	Rab18	RAB18, member RAS oncogene family	chr18	+	Multiple_Complex	6765167	6794429
TC1800000052.mm.2	12,08	12,21	0,48	0,22	T	T	-1,1	0,1982	0,6304	T	NM_001146298; NM_001282093; NM_153085; ENSMUST00000074919; ENSMUST00000092112; ENSMUST00000165572; ENSMUST00000165854; ENSMUST00000166062; ENSMUST00000166378; ENSMUST00000167020; ENSMUST00000167057; ENSMUST00000167542; ENSMUST00000168446; ENSMUST00000169010; ENSMUST00000169478; ENSMUST00000170854; ENSMUST00000170932; ENSMUST00000171042; ENSMUST00000171486; ENSMUST00000172018; BC080851; OTTMUST00000094452; OTTMUST00000094453; OTTMUST00000094454; OTTMUST00000094455; OTTMUST00000094456; OTTMUST00000094457; OTTMUST00000094458; OTTMUST00000094459; OTTMUST00000094460; OTTMUST00000094461; OTTMUST00000094462; OTTMUST00000094463; OTTMUST00000094464; OTTMUST00000094465; OTTMUST00000094466; OTTMUST00000094467; OTTMUST00000094469; uc008eaf.1	Wac	WW domain containing adaptor with coiled-coil	chr18	+	Multiple_Complex	7868832	7973547
TC1800000059.mm.2	9,15	9,04	0,3	0,25	T	T	1,07	0,9286	0,9783	T	ENSMUST00000171469	Gm5819	predicted gene 5819 [Source:MGI Symbol;Acc:MGI:3643122]	chr18	+	Coding	8694077	8694541
TC1800000060.mm.2	6,19	6,31	0,25	0,27	T	T	-1,09	0,6280	0,8690	T	NM_008058; ENSMUST00000041080; BC132543; BC138062; uc008eag.2	Fzd8	frizzled homolog 8 (Drosophila)	chr18	+	Multiple_Complex	9212856	9218137
TC1800000063.mm.2	6,42	6	0,29	0,11	T	T	1,34	0,0222	0,3168	T	NM_130449; ENSMUST00000040069; BC057936; uc008eak.2	Colec12	collectin sub-family member 12	chr18	+	Coding	9707648	9877995
TC1800000071.mm.2	11,49	11,28	0,48	0,32	T	T	1,15	0,8564	0,9539	T	NM_153552; ENSMUST00000025137; BC024951; uc008eal.1; uc008eam.1	Thoc1	THO complex 1	chr18	+	Multiple_Complex	9958008	9995484
TC1800000076.mm.2	4,35	4,28	0,2	0,24	T	T	1,05	0,9828	0,9961	T	NM_001083628; ENSMUST00000048977; ENSMUST00000172532; ENSMUST00000172680; ENSMUST00000173261; ENSMUST00000173356; ENSMUST00000174553; BC147570; OTTMUST00000095713; OTTMUST00000095714; OTTMUST00000095715; OTTMUST00000095716; OTTMUST00000095717; OTTMUST00000095718; uc008eas.1; uc008eat.1	Greb1l	growth regulation by estrogen in breast cancer-like	chr18	+	Multiple_Complex	10325177	10562941
TC1800000081.mm.2	8,97	9,05	0,44	0,33	T	T	-1,06	0,3904	0,7597	T	NM_009226; ENSMUST00000002551; BC024875; uc008eaz.1	Snrpd1	small nuclear ribonucleoprotein D1	chr18	+	Multiple_Complex	10617796	10640059
TC1800000084.mm.2	12,34	12,6	0,3	0,18	T	T	-1,19	0,4780	0,8019	T	NM_144860; ENSMUST00000052838; ENSMUST00000124288; ENSMUST00000131073; ENSMUST00000150000; ENSMUST00000165555; BC131662; OTTMUST00000070815; OTTMUST00000070816; OTTMUST00000070817; OTTMUST00000070818; uc008ebb.1; uc008ebc.1; uc008ebd.1; uc008ebf.1	Mib1	mindbomb homolog 1 (Drosophila)	chr18	+	Multiple_Complex	10725548	10818704
TC1800000091.mm.2	6,28	6,45	0,16	0,18	T	T	-1,13	0,2598	0,6719	T	NM_010258; ENSMUST00000047762; uc008ebj.1; uc008ebk.1	Gata6	GATA binding protein 6	chr18	+	Coding	11052510	11085635
TC1800000092.mm.2	10,21	9,73	0,35	0,36	T	T	1,39	0,0961	0,5112	T	NM_001081223; NM_001252495; NR_045526; NR_045527; ENSMUST00000047322; ENSMUST00000115861; BC050849; uc008ebl.1; uc008ebm.1; uc008ebn.2; uc008ebo.2; uc012azh.2	Rbbp8	retinoblastoma binding protein 8	chr18	+	Multiple_Complex	11633276	11743207
TC1800000094.mm.2	11	11,14	0,54	0,21	T	T	-1,1	0,5450	0,8320	T	NM_001146287; NM_022021; ENSMUST00000046948; ENSMUST00000171109; BC145142; BC150714; uc008ebr.2; uc012azi.1	Cables1	CDK5 and Abl enzyme substrate 1	chr18	+	Coding	11839220	11945627
TC1800000098.mm.2	11,13	11,21	0,23	0,07	T	T	-1,05	0,3558	0,7367	T	NM_024182; ENSMUST00000025270; BC033271; uc008eby.1	Riok3	RIO kinase 3	chr18	+	Coding	12128812	12157367
TC1800000100.mm.2	10,41	10,17	0,31	0,15	T	T	1,18	0,3374	0,7243	T	NM_029623; ENSMUST00000025276; ENSMUST00000126523; ENSMUST00000127123; ENSMUST00000134046; ENSMUST00000134756; ENSMUST00000138866; ENSMUST00000139151; ENSMUST00000153233; ENSMUST00000155431; BC021846; uc008ebz.1; uc008eca.1	3110002H16Rik	RIKEN cDNA 3110002H16 gene	chr18	+	Multiple_Complex	12168717	12189997
TC1800000103.mm.2	7,01	6,77	0,44	0,22	T	T	1,18	0,3717	0,7464	T	NM_010680; ENSMUST00000092070; uc008ecf.2; uc008ecg.1; uc008ech.1	Lama3	laminin, alpha 3	chr18	+	Coding	12334024	12583013
TC1800000105.mm.2	6,61	6,42	0,48	0,41	T	T	1,14	0,7303	0,9131	T	NM_028341; ENSMUST00000025294; ENSMUST00000141060; ENSMUST00000143388; ENSMUST00000169401; BC020021; OTTMUST00000069821; OTTMUST00000069822; OTTMUST00000069839; OTTMUST00000090219; uc008eci.2; uc008ecj.2	Ttc39c	tetratricopeptide repeat domain 39C	chr18	+	Multiple_Complex	12599926	12737052
TC1800000107.mm.2	5,54	5,43	0,17	0,27	T	T	1,07	0,7005	0,9012	T	NM_001042418; NM_001042419; NM_001042420; NM_027687; NM_181731; ENSMUST00000080415; ENSMUST00000115857; ENSMUST00000119108; ENSMUST00000121018; ENSMUST00000150758; BC107271; BC107272; OTTMUST00000074706; OTTMUST00000074707; OTTMUST00000074708; OTTMUST00000074709; OTTMUST00000074710; uc008eck.1; uc008ecl.1; uc008ecm.1; uc008ecn.1; uc008eco.1	Cabyr	calcium-binding tyrosine-(Y)-phosphorylation regulated (fibrousheathin 2)	chr18	+	Coding	12741324	12755146
TC1800000111.mm.2	13,34	13,13	0,31	0,13	T	T	1,16	0,6013	0,8579	T	NM_008378; ENSMUST00000025290; BC020524; uc008eda.1	Impact	impact, RWD domain protein	chr18	+	Multiple_Complex	12970394	12992950
TC1800000112.mm.2	6,68	6,59	0,45	0,19	T	T	1,06	0,6056	0,8602	T	NM_153087; ENSMUST00000041676; BC111862; uc008edb.1; uc012azo.1; uc012azp.1	Hrh4	histamine receptor H4	chr18	+	Coding	13006990	13022882
TC1800000123.mm.2	6,56	6,52	0,23	0,27	T	T	1,02	0,8112	0,9409	T	NM_001163609; ENSMUST00000040860; BC116990; BC116992; BC144771; BC144772; uc008edj.2; uc012azr.1; uc012azs.1	Psma8	proteasome (prosome, macropain) subunit, alpha type, 8	chr18	+	Coding	14706151	14762299
TC1800000124.mm.2	7,4	7,18	0,48	0,28	T	T	1,17	0,2034	0,6345	T	NM_001100449; ENSMUST00000169862; uc008edl.2	Taf4b	TAF4B RNA polymerase II, TATA box binding protein (TBP)-associated factor	chr18	+	Coding	14783245	14900359
TC1800000152.mm.2	6,8	6,57	0,22	0,19	T	T	1,17	0,0088	0,2226	T	NM_181680; ENSMUST00000054128; OTTMUST00000069701; uc008eej.1; uc008eek.1	Dsg1c	desmoglein 1 gamma	chr18	+	Coding	20247340	20285031
TC1800000153.mm.2	7,56	6,91	0,49	0,28	T	T	1,57	0,0628	0,4549	T	NM_010079; ENSMUST00000077146; BC154410; OTTMUST00000039194; uc008eel.2	Dsg1a	desmoglein 1 alpha	chr18	+	Multiple_Complex	20310811	20343353
TC1800000154.mm.2	6,8	6,79	0,55	0,4	T	T	1,01	0,8642	0,9561	T	NM_181682; ENSMUST00000076737; BC137927; OTTMUST00000069703; uc008eem.1	Dsg1b	desmoglein 1 beta	chr18	+	Multiple_Complex	20376729	20412173
TC1800000155.mm.2	5,43	5,55	0,47	0,49	T	T	-1,08	0,6564	0,8814	T	NM_181564; ENSMUST00000019426; OTTMUST00000069707; uc008een.1; uc008eeo.1	Dsg4	desmoglein 4	chr18	+	Coding	20436175	20471821
TC1800000156.mm.2	5,97	6,12	0,48	0,24	T	T	-1,11	0,6542	0,8809	T	NM_030596; ENSMUST00000070892; BC132058; BC132639; uc008eep.1	Dsg3	desmoglein 3	chr18	+	Coding	20510275	20541310
TC1800000157.mm.2	5,54	5,6	0,32	0,27	T	T	-1,04	0,7381	0,9160	T	NM_007883; ENSMUST00000059787; ENSMUST00000120102; ENSMUST00000121837; BC131653; BC131654; OTTMUST00000074515; OTTMUST00000074516; OTTMUST00000074517; uc008eeq.1; uc008eer.1; uc008ees.2	Dsg2	desmoglein 2	chr18	+	Coding	20558074	20604526
TC1800000158.mm.2	7,24	6,77	0,76	0,16	T	T	1,38	0,0465	0,4088	T	NM_013697; ENSMUST00000075312; BC024702; BC086926; uc008eet.2	Ttr	transthyretin	chr18	+	Multiple_Complex	20665250	20674326
TC1800000160.mm.2	6,62	6,69	0,3	0,27	T	T	-1,05	0,9743	0,9929	T	NM_026301; ENSMUST00000050004; BC116883; BC116887; uc008eez.1; uc008efa.1	Rnf125	ring finger protein 125	chr18	+	Coding	20944625	20983848
TC1800000163.mm.2	9,98	10,01	0,24	0,17	T	T	-1,02	0,8858	0,9640	T	NM_019706; NM_207623; ENSMUST00000052396; ENSMUST00000072847; BC003712	Rnf138	ring finger protein 138	chr18	+	Multiple_Complex	21001341	21028224
TC1800000165.mm.2	5,39	5,24	0,43	0,24	T	T	1,11	0,4432	0,7863	T	NM_008586; ENSMUST00000082235; BC125627; BC145979; uc008eff.1	Mep1b	meprin 1 beta	chr18	+	Coding	21072344	21100199
TC1800000169.mm.2	6,55	6,68	0,11	0,07	T	T	-1,09	0,3526	0,7347	T	NM_001271580	4930426D05Rik	RIKEN cDNA 4930426D05 gene	chr18	+	Multiple_Complex	21651448	21656107
TC1800000171.mm.2	7,2	6,69	0,19	0,34	T	T	1,43	0,1406	0,5750	T	NM_001167777; ENSMUST00000097655; ENSMUST00000120223; ENSMUST00000153836; OTTMUST00000066270; OTTMUST00000066890; uc008efm.2	Asxl3	additional sex combs like 3 (Drosophila)	chr18	+	Multiple_Complex	22344883	22531706
TC1800000179.mm.2	11,77	10,66	1,54	0,53	T	T	2,15	0,1658	0,6009	T	NM_001285807; NM_001285808; NM_001285810; NM_001285811; NM_001285813; NM_001285817; NM_010087; NM_207650; ENSMUST00000047954; ENSMUST00000115832; BC040364; BC050765; uc029tlz.1	Dtna	dystrobrevin alpha	chr18	+	Multiple_Complex	23310020	23659719
TC1800000184.mm.2	10,81	10,97	0,32	0,26	T	T	-1,12	0,2484	0,6646	T	NM_001162941; NM_001162942; NM_153058; ENSMUST00000025127; ENSMUST00000115830; ENSMUST00000118826; ENSMUST00000132286; ENSMUST00000141853; ENSMUST00000149943; ENSMUST00000155708; ENSMUST00000165387; ENSMUST00000170802; BC025804; BC027056; BC028987; BC035254; OTTMUST00000069881; OTTMUST00000069882; OTTMUST00000069899; OTTMUST00000069900; OTTMUST00000070498; OTTMUST00000070499; OTTMUST00000070500; OTTMUST00000093626; uc008egd.1; uc008ege.2; uc008egf.2; uc012bah.1	Mapre2	microtubule-associated protein, RP/EB family, member 2	chr18	+	Multiple_Complex	23752333	23893861
TC1800000188.mm.2	10,35	10,79	0,21	0,2	T	T	-1,35	0,0124	0,2508	T	NM_027007; ENSMUST00000060762; uc008egh.1	Zfp397	zinc finger protein 397	chr18	+	Multiple_Complex	23954688	23964671
TC1800000190.mm.2	7,43	8,15	0,55	0,48	T	T	-1,65	0,0513	0,4207	T	NM_011755; ENSMUST00000074941; BC138830; BC138832; OTTMUST00000084942; uc008egk.1	Zfp35	zinc finger protein 35	chr18	+	Coding	23989632	24005376
TC1800000191.mm.2	8,35	9,06	0,6	0,6	T	T	-1,63	0,0664	0,4624	T	NM_001160404; NM_013814; ENSMUST00000000430; ENSMUST00000164066; ENSMUST00000164998; ENSMUST00000169474; ENSMUST00000170191; ENSMUST00000170243; ENSMUST00000171583; ENSMUST00000178605; BC056215; BC090962; OTTMUST00000092647; OTTMUST00000092648; OTTMUST00000092649; OTTMUST00000092650; OTTMUST00000092651; OTTMUST00000093530; OTTMUST00000093531; uc008egq.2; uc008egr.2	Galnt1	UDP-N-acetyl-alpha-D-galactosamine:polypeptide N-acetylgalactosaminyltransferase 1	chr18	+	Multiple_Complex	24205344	24286818
TC1800000197.mm.2	9,76	9,9	0,4	0,29	T	T	-1,11	0,6754	0,8896	T	NM_026529; ENSMUST00000097646; BC037075; BC084681; uc008egt.1; uc012bai.1	2700062C07Rik	RIKEN cDNA 2700062C07 gene	chr18	+	Multiple_Complex	24470861	24477767
TC1800000199.mm.2	9,68	10,62	0,67	0,31	T	T	-1,93	0,0218	0,3157	T	NM_021448; ENSMUST00000025120; BC015284; BC051943; uc008egw.1; uc008egx.1; uc012baj.1	Elp2	elongator acetyltransferase complex subunit 2	chr18	+	Coding	24603961	24638830
TC1800000200.mm.2	6,33	6,19	0,08	0,15	T	T	1,11	0,3328	0,7225	T	NM_026779; ENSMUST00000068006; BC113180; BC113786; uc008egy.1; uc008egz.1	Mocos	molybdenum cofactor sulfurase	chr18	+	Coding	24653691	24701556
TC1800000201.mm.2	6,86	6,66	0,12	0,23	T	T	1,15	0,1655	0,6009	T	NM_001289654; NM_001289655; NM_175276; ENSMUST00000037097; BC138046	Fhod3	formin homology 2 domain containing 3	chr18	+	Coding	24708623	25133507
TC1800000209.mm.2	9,96	10,2	0,48	0,15	T	T	-1,18	0,3738	0,7474	T	NM_001033532; ENSMUST00000036619; ENSMUST00000097643; ENSMUST00000100131; ENSMUST00000159605; ENSMUST00000160530; ENSMUST00000161262; ENSMUST00000162149; ENSMUST00000165400; uc008ehg.1; uc008ehi.2; uc008ehj.2	AW554918	expressed sequence AW554918	chr18	+	Multiple_Complex	25168999	25467321
TC1800000232.mm.2	8,46	8,58	0,28	0,08	T	T	-1,09	0,4153	0,7730	T	NM_181414; ENSMUST00000091978; ENSMUST00000115811; ENSMUST00000115812; ENSMUST00000131405; BC024675; BC057678; OTTMUST00000050105; OTTMUST00000050114; OTTMUST00000050115; OTTMUST00000050116; uc008ehw.1; uc012bar.1	Pik3c3	phosphoinositide-3-kinase, class 3	chr18	+	Multiple_Complex	30272747	30348126
TC1800000240.mm.2	10,18	10,53	0,42	0,12	T	T	-1,28	0,1124	0,5385	T	NM_172965; ENSMUST00000025109; ENSMUST00000178164; BC063075; uc008eib.1; uc008eic.1; uc008eid.1; uc008eie.1	Sap130	Sin3A associated protein	chr18	+	Multiple_Complex	31634371	31723068
TC1800000242.mm.2	9,69	10,24	0,15	0,32	T	T	-1,47	0,0235	0,3231	T	NM_001242430; NM_153515; ENSMUST00000115808; BC034661; BC056948; uc008eif.2; uc008eig.2; uc008eih.2; uc008eii.2; uc008eij.2; uc008eik.2	Ammecr1l	AMME chromosomal region gene 1-like	chr18	+	Multiple_Complex	31759824	31784083
TC1800000243.mm.2	8,91	9,32	0,55	0,35	T	T	-1,33	0,1219	0,5514	T	NM_027002; NM_027101; ENSMUST00000025106; BC004810	Polr2d	polymerase (RNA) II (DNA directed) polypeptide D	chr18	+	Coding	31789159	31796701
TC1800000244.mm.2	8,32	8,54	0,09	0,13	T	T	-1,17	0,0779	0,4858	T	NM_001170966; NM_001170967; NM_001170970; NM_028866; ENSMUST00000025264; ENSMUST00000082319; uc008ein.2; uc008eio.2; uc008eip.2; uc008eiq.2; uc008eis.2; uc008eit.1; uc012bat.1	Wdr33	WD repeat domain 33	chr18	+	Multiple_Complex	31804057	31908987
TC1800000249.mm.2	5,94	5,97	0,18	0,4	T	T	-1,01	0,5272	0,8250	T	NM_144862; ENSMUST00000025254; BC010816; uc008eiv.1	Lims2	LIM and senescent cell antigen like domains 2	chr18	+	Coding	31931507	31958619
TC1800000253.mm.2	11,08	11,14	0,19	0,25	T	T	-1,04	0,3982	0,7631	T	NM_173441; ENSMUST00000025243; BC068184; uc008eiy.2	Iws1	IWS1 homolog (S. cerevisiae)	chr18	+	Coding	32067734	32104331
TC1800000257.mm.2	10,19	10,81	0,72	0,33	T	T	-1,54	0,0849	0,4964	T	NM_011946; ENSMUST00000096575; uc008ejc.1; uc008ejd.2	Map3k2	mitogen-activated protein kinase kinase kinase 2	chr18	+	Multiple_Complex	32163089	32236751
TC1800000259.mm.2	10,25	10,4	0,25	0,16	T	T	-1,11	0,8896	0,9652	T	NM_133658; ENSMUST00000025241; ENSMUST00000129023; ENSMUST00000142213; BC016595; BC026575; OTTMUST00000058560; OTTMUST00000058561; OTTMUST00000058562; uc008eje.1; uc008ejf.1	Ercc3	excision repair cross-complementing rodent repair deficiency, complementation group 3	chr18	+	Multiple_Complex	32240300	32270151
TC1800000261.mm.2	13,73	14,7	0,29	0,13	T	T	-1,96	9,25E-05	0,0388	T	NM_001083334; NM_009668; ENSMUST00000025239; ENSMUST00000091967; BC065160; uc008ejh.1; uc008eji.1; uc008ejj.1	Bin1	bridging integrator 1	chr18	+	Coding	32377217	32435740
TC1800000263.mm.2	7,42	7,66	0,67	0,5	T	T	-1,18	0,8717	0,9594	T	NM_021367; NR_033206; ENSMUST00000025237; BC130230; uc008ejl.2	Tslp	thymic stromal lymphopoietin	chr18	+	Multiple_Complex	32815383	32819799
TC1800000265.mm.2	10,08	9,91	0,58	0,21	T	T	1,13	0,7151	0,9078	T	NM_001110015; NM_001110016; NM_144863; ENSMUST00000053663; ENSMUST00000166214; BC094453; uc008ejm.2; uc008ejn.2; uc008ejo.2; uc008ejp.2; uc012bau.1	Wdr36	WD repeat domain 36	chr18	+	Coding	32837225	32866420
TC1800000266.mm.2	6,71	6,55	0,27	0,2	T	T	1,12	0,3360	0,7235	T	NM_009793; ENSMUST00000042868; BC070420; uc008ejq.2	Camk4	calcium/calmodulin-dependent protein kinase IV	chr18	+	Multiple_Complex	32939041	33195767
TC1800000276.mm.2	6,57	6,18	0,39	0,3	T	T	1,3	0,1673	0,6028	T	NR_045415; uc029tmf.1	Gm10549	predicted gene 10549	chr18	+	Multiple_Complex	33464163	33474710
TC1800000282.mm.2	10,03	10,2	0,42	0,13	T	T	-1,12	0,0730	0,4756	T	NM_007462; ENSMUST00000066133; ENSMUST00000079362; ENSMUST00000115781; ENSMUST00000163295; ENSMUST00000165590; ENSMUST00000167136; ENSMUST00000170023; ENSMUST00000170195; ENSMUST00000171187; BC141141; OTTMUST00000092328; OTTMUST00000092329; OTTMUST00000092330; OTTMUST00000092331; OTTMUST00000092332; OTTMUST00000092333; OTTMUST00000092334; OTTMUST00000092335; uc008ekd.1; uc008eke.2; uc008ekf.1	Apc	adenomatosis polyposis coli	chr18	+	Multiple_Complex	34220924	34322190
TC1800000284.mm.2	8,65	8,98	0,38	0,29	T	T	-1,26	0,1332	0,5674	T	NM_025527; ENSMUST00000072576; ENSMUST00000119329; ENSMUST00000126518; ENSMUST00000131713; ENSMUST00000140279; ENSMUST00000142010; BC051932; OTTMUST00000073826; OTTMUST00000073827; OTTMUST00000073828; OTTMUST00000073829; OTTMUST00000073830; OTTMUST00000073831; uc008ekg.2; uc008ekh.2	Srp19	signal recognition particle 19	chr18	+	Multiple_Complex	34330847	34336599
TC1800000286.mm.2	6,44	6,53	0,43	0,32	T	T	-1,06	0,9661	0,9909	T	NM_001163004; NM_016927; ENSMUST00000014647; ENSMUST00000166156; BC138717; uc008ekj.1; uc008ekk.1; uc008ekl.1; uc008ekm.2; uc012bax.1; uc012bay.1	Pkd2l2	polycystic kidney disease 2-like 2	chr18	+	Coding	34408489	34442789
TC1800000288.mm.2	5,78	5,47	0,3	0,17	T	T	1,24	0,2008	0,6325	T	NM_009290; ENSMUST00000012426; BC119212; BC120517; uc008ekq.2	Wnt8a	wingless-type MMTV integration site family, member 8A	chr18	+	Coding	34542313	34548273
TC1800000291.mm.2	4,95	4,93	0,2	0,29	T	T	1,02	0,8953	0,9668	T	NM_001166406; NM_001166407; NM_009004; ENSMUST00000166044; ENSMUST00000167161; BC060608; uc008ela.2; uc012bba.1; uc012bbb.1	Kif20a	kinesin family member 20A	chr18	+	Coding	34624624	34633277
TC1800000295.mm.2	8,53	8,2	0,31	0,33	T	T	1,26	0,0560	0,4351	T	NM_175104; ENSMUST00000049281; ENSMUST00000097622; BC057111; uc008eli.1; uc008elk.1; uc008ell.1; uc008elm.1	Fam53c	family with sequence similarity 53, member C	chr18	+	Multiple_Complex	34758906	34773760
TC1800000297.mm.2	10,36	11	0,26	0,37	T	T	-1,57	0,0102	0,2337	T	NM_001081256; ENSMUST00000043775; BC151084; uc008elo.1; uc008elp.2; uc008elq.1	Kdm3b	KDM3B lysine (K)-specific demethylase 3B	chr18	+	Multiple_Complex	34777008	34839370
TC1800000300.mm.2	5,77	5,7	0,18	0,18	T	T	1,05	0,7992	0,9368	T	NM_001204914; NM_144865; ENSMUST00000043484; BC020184; uc008elr.2; uc008els.2; uc012bbe.2	Reep2	receptor accessory protein 2	chr18	+	Coding	34840589	34847463
TC1800000301.mm.2	15,86	15,06	0,23	0,55	T	T	1,74	0,0083	0,2187	T	NM_007913; ENSMUST00000064795; ENSMUST00000165033; BC138613; BC138615; OTTMUST00000049827; uc008elt.1	Egr1	early growth response 1	chr18	+	Coding	34859823	34864984
TC1800000306.mm.2	8,99	9,07	0,52	0,16	T	T	-1,06	0,5125	0,8180	T	NM_009818; ENSMUST00000042345; BC048163; BC068316; BC105576; uc008ely.1; uc008emb.1	Ctnna1	catenin (cadherin associated protein), alpha 1	chr18	+	Multiple_Complex	35118888	35254775
TC1800000311.mm.2	12,04	12,05	0,3	0,11	T	T	-1	0,9278	0,9779	T	NM_010771; ENSMUST00000166793; BC029070; BC090833; uc008emg.2; uc008emh.2	Matr3	matrin 3	chr18	+	Multiple_Complex	35562158	35593835
TC1800000314.mm.2	14,11	14,01	0,2	0,24	T	T	1,07	0,5525	0,8348	T	NM_026420; ENSMUST00000041314; ENSMUST00000115734; ENSMUST00000115735; ENSMUST00000115736; ENSMUST00000115737; ENSMUST00000151126; ENSMUST00000152312; BC010190; OTTMUST00000058515; OTTMUST00000058516; OTTMUST00000058517; OTTMUST00000058518; OTTMUST00000058519; OTTMUST00000058520; OTTMUST00000058521; uc008emj.1; uc008emk.1	Paip2	polyadenylate-binding protein-interacting protein 2	chr18	+	Multiple_Complex	35598617	35617186
TC1800000316.mm.2	6,71	6,73	0,14	0,15	T	T	-1,02	0,8262	0,9450	T	NM_001033168; ENSMUST00000097617; ENSMUST00000143778; uc008ems.1	1700066B19Rik	RIKEN cDNA 1700066B19 gene	chr18	+	Multiple_Complex	35703225	35730869
TC1800000318.mm.2	12,67	12,75	0,18	0,17	T	T	-1,06	0,5696	0,8418	T	NM_019912; ENSMUST00000167406; ENSMUST00000170693; BC003923; uc012bbj.1	Ube2d2a	ubiquitin-conjugating enzyme E2D 2A	chr18	+	Coding	35771559	35807172
TC1800000319.mm.2	11,47	12,37	0,53	0,2	T	T	-1,86	0,0026	0,1369	T	NM_133687; ENSMUST00000060722; BC016207; BC089314; uc008emx.1; uc008emy.1	Cxxc5	CXXC finger 5	chr18	+	Coding	35829818	35861688
TC1800000322.mm.2	7,45	7,08	0,58	0,3	T	T	1,29	0,2189	0,6437	T	NM_001289602; NM_028707; NR_110349; ENSMUST00000115716; ENSMUST00000175720; ENSMUST00000175734; ENSMUST00000176472; ENSMUST00000176873; ENSMUST00000177432; BC062930; BC065053; BC065055; BC066026; BC066036; OTTMUST00000110207; OTTMUST00000110208; OTTMUST00000110209; OTTMUST00000110210; OTTMUST00000110211; OTTMUST00000110212	Psd2	pleckstrin and Sec7 domain containing 2	chr18	+	Multiple_Complex	35964830	36014716
TC1800000324.mm.2	10,16	10,23	0,44	0,39	T	T	-1,05	0,5480	0,8331	T	NM_001267796; NM_008989; ENSMUST00000051301; OTTMUST00000083042; uc008enh.2	Igip; Pura	IgA inducing protein; purine rich element binding protein A	chr18	+	Multiple_Complex	36281097	36301521
TC1800000327.mm.2	6,8	6,69	0,07	0,14	T	T	1,08	0,3419	0,7263	T	NM_001081365; ENSMUST00000050584; ENSMUST00000139727; ENSMUST00000144158; ENSMUST00000145439; ENSMUST00000152804; BC028765; OTTMUST00000081069; OTTMUST00000081070; OTTMUST00000081071; OTTMUST00000081072; OTTMUST00000081073; uc008eni.1; uc008enj.1	Cystm1	cysteine-rich transmembrane module containing 1	chr18	+	Multiple_Complex	36345619	36402980
TC1800000331.mm.2	4,78	4,78	0,6	0,18	T	T	1	0,6228	0,8675	T	NM_001271544; NM_001271545; NM_001271546; NM_001271547; NM_172830; ENSMUST00000074298; ENSMUST00000115694; BC113179; uc008enn.1; uc008eno.1; uc012bbm.1; uc012bbn.1; uc012bbo.1	Slc4a9	solute carrier family 4, sodium bicarbonate cotransporter, member 9	chr18	+	Coding	36528152	36556273
TC1800000332.mm.2	11,39	11,16	0,5	0,26	T	T	1,17	0,5651	0,8403	T	NM_175375; NM_201256; ENSMUST00000006205; ENSMUST00000036765; ENSMUST00000037072; ENSMUST00000116653; ENSMUST00000130035; ENSMUST00000134146; ENSMUST00000136030; ENSMUST00000140061; ENSMUST00000142780; ENSMUST00000142977; ENSMUST00000143966; ENSMUST00000152060; ENSMUST00000152940; ENSMUST00000153612; ENSMUST00000155329; ENSMUST00000156424; BC061242; BC111107; OTTMUST00000083114; OTTMUST00000083115; OTTMUST00000083118; OTTMUST00000083119; OTTMUST00000083221; OTTMUST00000083222; OTTMUST00000083223; OTTMUST00000083224; OTTMUST00000083225; OTTMUST00000083226; OTTMUST00000084171; OTTMUST00000090529; OTTMUST00000090530; OTTMUST00000090531; OTTMUST00000090532; OTTMUST00000090534; uc008ent.1; uc008enu.1; uc008env.2; uc008enw.2; uc008enx.2	Ankhd1; Eif4ebp3	ankyrin repeat and KH domain containing 1; eukaryotic translation initiation factor 4E binding protein 3	chr18	+	Multiple_Complex	36559987	36666324
TC1800000340.mm.2	10,26	10,78	0,5	0,28	T	T	-1,43	0,0459	0,4060	T	NM_001083317; NM_026404; ENSMUST00000036158; ENSMUST00000050476; ENSMUST00000168343; ENSMUST00000170288; BC006050; BC117795; BC117796; OTTMUST00000091722; OTTMUST00000091723; OTTMUST00000091724; OTTMUST00000091725; uc008eob.1; uc008eoc.1; uc008eod.1	Slc35a4	solute carrier family 35, member A4	chr18	+	Multiple_Complex	36679215	36683862
TC1800000342.mm.2	9,04	9,08	0,08	0,12	T	T	-1,03	0,7441	0,9183	T	NM_028036; ENSMUST00000007046; BC005637; uc008eog.1; uc008eoh.1; uc008eoi.1	Tmco6	transmembrane and coiled-coil domains 6	chr18	+	Coding	36735068	36742395
TC1800000343.mm.2	13,26	13,38	0,28	0,18	T	T	-1,09	0,4030	0,7675	T	NM_011879; ENSMUST00000007042; BC014739; BC026569; BC029671; BC029694; BC033356; uc012bbs.1	Ik	IK cytokine	chr18	+	Coding	36744656	36757639
TC1800000344.mm.2	7,84	7,59	0,36	0,36	T	T	1,18	0,5032	0,8134	T	NM_026464; ENSMUST00000049323; BC131932; BC131934; uc008eol.1	Wdr55	WD repeat domain 55	chr18	+	Coding	36760239	36763708
TC1800000346.mm.2	8,91	9	0,27	0,4	T	T	-1,07	0,0851	0,4964	T	NM_080636; ENSMUST00000019287; ENSMUST00000124204; ENSMUST00000131952; ENSMUST00000134122; ENSMUST00000145876; ENSMUST00000152954; ENSMUST00000155842; BC004596; OTTMUST00000085354; OTTMUST00000085355; OTTMUST00000085356; OTTMUST00000085357; OTTMUST00000085358; OTTMUST00000085359; OTTMUST00000085360	Hars2	histidyl-tRNA synthetase 2, mitochondrial (putative)	chr18	+	Multiple_Complex	36783008	36792562
TC1800000347.mm.2	10,68	10,78	0,44	0,36	T	T	-1,07	0,1130	0,5396	T	NM_025594; ENSMUST00000001419; BC024881; BC089501; uc008eos.1	Zmat2	zinc finger, matrin type 2	chr18	+	Multiple_Complex	36793923	36799660
TC1800000355.mm.2	4,94	4,83	0,15	0,27	T	T	1,08	0,5173	0,8205	T	NM_053126; ENSMUST00000052366; BC132112; BC132296; uc008epm.1	Pcdhb1	protocadherin beta 1	chr18	+	Coding	37264938	37267525
TC1800000356.mm.2	7,59	7,5	0,22	0,34	T	T	1,07	0,5660	0,8409	T	NM_053127; ENSMUST00000056522; BC141154; uc008epn.1	Pcdhb2	protocadherin beta 2	chr18	+	Coding	37294840	37297614
TC1800000357.mm.2	5,27	5,23	0,33	0,18	T	T	1,03	0,8331	0,9473	T	NM_053128; ENSMUST00000051754; BC079557; uc008epo.1	Pcdhb3	protocadherin beta 3	chr18	+	Coding	37300799	37304585
TC1800000358.mm.2	7,05	6,75	0,4	0,43	T	T	1,23	0,7340	0,9145	T	NM_053129; ENSMUST00000056712; BC053098; uc008epp.1	Pcdhb4	protocadherin beta 4	chr18	+	Coding	37307455	37311173
TC1800000359.mm.2	5,33	5,15	0,52	0,14	T	T	1,14	0,2685	0,6790	T	NM_053130; ENSMUST00000078271; BC141147; uc008epq.1	Pcdhb5	protocadherin beta 5	chr18	+	Coding	37320381	37323915
TC1800000360.mm.2	6,03	5,94	0,48	0,25	T	T	1,06	0,5542	0,8355	T	NM_053131; ENSMUST00000061717; BC150716; uc008epr.1	Pcdhb6	protocadherin beta 6	chr18	+	Coding	37333946	37336398
TC1800000361.mm.2	4,6	4,55	0,23	0,18	F	F	1,04	0,4401	0,7853	F	NM_053132; ENSMUST00000053037; uc008eps.1	Pcdhb7	protocadherin beta 7	chr18	+	Coding	37341702	37345207
TC1800000363.mm.2	7,28	6,97	0,44	0,44	T	T	1,24	0,1306	0,5640	T	NM_053133; ENSMUST00000051163; BC127160; uc008ept.1	Pcdhb8	protocadherin beta 8	chr18	+	Coding	37355271	37357610
TC1800000364.mm.2	7,62	7,54	0,34	0,17	T	T	1,06	0,4235	0,7771	T	NM_053134; ENSMUST00000057228; BC055319; BC062640; uc008epu.1	Pcdhb9	protocadherin beta 9	chr18	+	Coding	37400855	37403909
TC1800000365.mm.2	5,32	5,15	0,22	0,23	T	T	1,12	0,3434	0,7274	T	NM_053135; ENSMUST00000051126; uc008epv.1	Pcdhb10	protocadherin beta 10	chr18	+	Coding	37411674	37414514
TC1800000367.mm.2	5,4	5,22	0,34	0,22	T	T	1,13	0,6418	0,8758	T	NM_053136; ENSMUST00000053073; uc008epw.1	Pcdhb11	protocadherin beta 11	chr18	+	Coding	37421418	37425032
TC1800000368.mm.2	6,28	6,25	0,43	0,22	T	T	1,02	0,9569	0,9882	T	NM_053137; ENSMUST00000055495; BC127609; BC129838; uc008epx.1	Pcdhb12	protocadherin beta 12	chr18	+	Coding	37435621	37438654
TC1800000369.mm.2	3,98	4,03	0,11	0,1	F	F	-1,03	0,8796	0,9619	F	NM_053138; ENSMUST00000056915; BC138123; BC138124; uc008epy.1	Pcdhb13	protocadherin beta 13	chr18	+	Coding	37442500	37446209
TC1800000370.mm.2	5,56	5,72	0,32	0,15	T	T	-1,12	0,3224	0,7159	T	NM_053139; ENSMUST00000052387; BC059821; uc008epz.1	Pcdhb14	protocadherin beta 14	chr18	+	Coding	37447657	37451094
TC1800000372.mm.2	4,26	4,06	0,27	0,3	T	F	1,15	0,3802	0,7524	F	NM_053140; ENSMUST00000050034; BC066178; uc008eqa.1	Pcdhb15	protocadherin beta 15	chr18	+	Coding	37473540	37476340
TC1800000373.mm.2	6,59	6,5	0,19	0,13	T	T	1,07	0,2373	0,6584	T	NM_053141; ENSMUST00000051442; BC115720; BC116625; uc008eqb.1	Pcdhb16	protocadherin beta 16	chr18	+	Coding	37477768	37483038
TC1800000374.mm.2	6,94	6,71	0,43	0,26	T	T	1,17	0,7706	0,9277	T	NM_053142; ENSMUST00000053856; BC017149; uc008eqc.1	Pcdhb17	protocadherin beta 17	chr18	+	Coding	37485021	37488290
TC1800000375.mm.2	5,73	5,48	0,35	0,26	T	T	1,18	0,2022	0,6339	T	NM_053143; ENSMUST00000055949; BC099958; uc008eqd.1	Pcdhb18	protocadherin beta 18	chr18	+	Coding	37489465	37494505
TC1800000376.mm.2	5,3	4,73	0,46	0,33	T	T	1,49	0,0349	0,3703	T	NM_053144; ENSMUST00000059571; BC141290; BC141291; uc008eqe.1	Pcdhb19	protocadherin beta 19	chr18	+	Coding	37496997	37504127
TC1800000377.mm.2	5,68	5,62	0,52	0,18	T	T	1,04	0,6687	0,8863	T	NM_053145; ENSMUST00000052179; BC031895; uc008eqf.2	Pcdhb20	protocadherin beta 20	chr18	+	Coding	37504264	37507661
TC1800000378.mm.2	5,53	5,32	0,35	0,16	T	T	1,16	0,5318	0,8272	T	NM_053146; NM_053147; ENSMUST00000061405; ENSMUST00000097609; BC094239; BC138121; BC138122; uc012bby.2	Pcdhb21; Pcdhb22	protocadherin beta 21; protocadherin beta 22	chr18	+	Coding	37513652	37521419
TC1800000385.mm.2	7,65	7,58	0,18	0,2	T	T	1,05	0,3788	0,7512	T	NM_153793; ENSMUST00000070709; ENSMUST00000091932; ENSMUST00000163128; ENSMUST00000163591; ENSMUST00000164499; ENSMUST00000166531; ENSMUST00000168056; ENSMUST00000169360; ENSMUST00000169498; ENSMUST00000176104; ENSMUST00000176902; ENSMUST00000177058; BC038500; OTTMUST00000093167; OTTMUST00000093168; OTTMUST00000093169; OTTMUST00000093170; OTTMUST00000093171; OTTMUST00000093172; OTTMUST00000093173; OTTMUST00000093174; OTTMUST00000093175; OTTMUST00000110065; OTTMUST00000110066; OTTMUST00000110067; uc008erm.2; uc008ern.2	Rell2	RELT-like 2	chr18	+	Multiple_Complex	37955079	37959935
TC1800000394.mm.2	8,53	9,04	0,42	0,41	T	T	-1,43	0,0697	0,4696	T	NM_024179; ENSMUST00000025314; BC002117; uc008erx.2; uc008ery.2; uc008erz.2	0610009O20Rik	RIKEN cDNA 0610009O20 gene	chr18	+	Coding	38250249	38262629
TC1800000396.mm.2	8,93	9,46	0,42	0,05	T	T	-1,44	0,0255	0,3308	T	NM_001164621; NM_001164622; NM_020012; ENSMUST00000072376; ENSMUST00000170811; ENSMUST00000171461; BC054841; BC094250; uc008esd.2; uc008ese.2; uc008esf.2; uc008esg.2; uc008esh.2	Rnf14	ring finger protein 14	chr18	+	Coding	38296635	38317849
TC1800000401.mm.2	12,65	13,07	0,22	0,28	T	T	-1,33	0,0155	0,2765	T	NM_022996; ENSMUST00000025293; BC026372; uc008esj.1; uc008esk.1	Ndfip1	Nedd4 family interacting protein 1	chr18	+	Coding	38418975	38464839
TC1800000414.mm.2	4,33	4,38	0,2	0,23	T	T	-1,03	0,8133	0,9418	T	NM_011033; ENSMUST00000063219; BC051134; OTTMUST00000048149; uc008etc.1	Pabpc2	poly(A) binding protein, cytoplasmic 2	chr18	+	Coding	39773497	39776082
TC1800000417.mm.2	7	6,86	0,08	0,13	T	T	1,1	0,2172	0,6424	T	NR_045177; uc029tmn.1	2900055J20Rik	RIKEN cDNA 2900055J20 gene	chr18	+	Multiple_Complex	40256962	40257703
TC1800000418.mm.2	7,71	7,67	0,08	0,2	T	T	1,03	0,9715	0,9917	T	NM_026135; ENSMUST00000091927; uc008etg.2; uc008eth.2; uc012bch.1	Kctd16	potassium channel tetramerisation domain containing 16	chr18	+	Multiple_Complex	40258361	40535175
TC1800000429.mm.2	6,63	6,59	0,28	0,33	T	T	1,03	0,8501	0,9521	T	NM_001146299; NM_172966; ENSMUST00000072008; ENSMUST00000074679; ENSMUST00000128066; ENSMUST00000132681; BC137955; BC145060; OTTMUST00000069600; OTTMUST00000069601; OTTMUST00000069602; OTTMUST00000069603; uc008etk.2; uc008etl.2	Sh3rf2	SH3 domain containing ring finger 2	chr18	+	Multiple_Complex	42053667	42158960
TC1800000434.mm.2	12,63	12,73	0,18	0,06	T	T	-1,07	0,4451	0,7869	T	NM_172626; ENSMUST00000046972; ENSMUST00000091920; BC054080; uc008etr.2; uc008ets.1; uc008ett.1; uc008etu.1	Rbm27	RNA binding motif protein 27	chr18	+	Multiple_Complex	42275353	42341549
TC1800000436.mm.2	6,06	5,88	0,24	0,35	T	T	1,13	0,4602	0,7950	T	NM_138945; ENSMUST00000025374; BC145941; OTTMUST00000103646; uc008etv.2	Pou4f3	POU domain, class 4, transcription factor 3	chr18	+	Coding	42394539	42397249
TC1800000438.mm.2	9,96	10,02	0,38	0,34	T	T	-1,05	0,9478	0,9856	T	NM_001039474; NM_001289526; NR_110344; ENSMUST00000025375; ENSMUST00000173642; BC039185; BC040284; OTTMUST00000095763; OTTMUST00000095764; uc008etx.1; uc008ety.1; uc008etz.1	Tcerg1	transcription elongation regulator 1 (CA150)	chr18	+	Multiple_Complex	42511487	42575785
TC1800000443.mm.2	5,65	5,86	0,47	0,32	T	T	-1,16	0,8981	0,9675	T	NM_178749; ENSMUST00000045477; BC055002; uc008eue.1; uc012bcj.1	Stk32a	serine/threonine kinase 32A	chr18	+	Coding	43207677	43318682
TC1800000446.mm.2	5,94	5,65	0,56	0,56	T	T	1,22	0,6443	0,8770	T	NM_001289643; NM_001289644; ENSMUST00000043803; BC061046	Scgb3a2	secretoglobin, family 3A, member 2	chr18	+	Coding	43764301	43767399
TC1800000448.mm.2	5,69	5,47	0,39	0,28	T	T	1,17	0,2689	0,6793	T	NM_001081180; ENSMUST00000069245; BC118011; OTTMUST00000039263; uc008eup.1	Spink5	serine peptidase inhibitor, Kazal type 5	chr18	+	Coding	43963235	44022501
TC1800000449.mm.2	6,49	7,29	1,11	0,64	T	T	-1,75	0,8385	0,9492	T	NM_001039218; ENSMUST00000060328; ENSMUST00000162265; BC147448; BC147476; OTTMUST00000085649; uc008euq.1	Spink14	serine peptidase inhibitor, Kazal type 14	chr18	+	Coding	44027869	44032208
TC1800000450.mm.2	6,95	7,01	0,65	0,38	T	T	-1,04	0,6060	0,8603	T	NM_001013797; ENSMUST00000068473; BC147471; BC171990; uc008eur.1; uc012bcm.1	Spink6	serine peptidase inhibitor, Kazal type 6	chr18	+	Coding	44071393	44083610
TC1800000451.mm.2	7,36	7,05	0,37	0,41	T	T	1,23	0,2725	0,6814	T	NM_030061; ENSMUST00000081271; BC145914; BC145916; OTTMUST00000069626; uc008eus.1	Spink12	serine peptidase inhibitor, Kazal type 12	chr18	+	Coding	44104407	44108543
TC1800000452.mm.2	5,48	5,68	0,3	0,11	T	T	-1,15	0,2374	0,6584	T	ENSMUST00000097586	Gm10542	predicted gene 10542 [Source:MGI Symbol;Acc:MGI:3642604]	chr18	+	Coding	44201264	44206018
TC1800000453.mm.2	6,78	6,09	0,68	0,36	T	T	1,61	0,1115	0,5375	T	NM_010935; ENSMUST00000042747; BC103620; BC103621; BC103622; BC103667; uc008euv.1	Npy6r	neuropeptide Y receptor Y6	chr18	+	Coding	44270127	44277700
TC1800000455.mm.2	6,84	7,1	0,52	0,35	T	T	-1,2	0,8539	0,9533	T	NM_001033621; ENSMUST00000025349; ENSMUST00000115498; BC016214; BC064052; OTTMUST00000035442; OTTMUST00000035443; uc008euw.1	Myot	myotilin	chr18	+	Coding	44334074	44355728
TC1800000457.mm.2	10,34	10,34	0,2	0,18	T	T	1	0,5673	0,8411	T	NM_027490; ENSMUST00000025350; uc008eux.2	Dcp2	DCP2 decapping enzyme homolog (S. cerevisiae)	chr18	+	Multiple_Complex	44380500	44424969
TC1800000462.mm.2	7,67	7,81	0,64	0,47	T	T	-1,1	0,6356	0,8734	T	NM_001163013; ENSMUST00000037763; BC138263; BC171951; uc008evb.2; uc008evc.2	Ythdc2	YTH domain containing 2	chr18	+	Multiple_Complex	44828665	44889720
TC1800000468.mm.2	8,11	7,46	1,12	0,35	T	T	1,57	0,0787	0,4861	T	NM_080465; ENSMUST00000066890; ENSMUST00000167895; ENSMUST00000169783; ENSMUST00000183623; ENSMUST00000183850; ENSMUST00000183897; ENSMUST00000184101; BC125475; BC137656; OTTMUST00000118103; OTTMUST00000118138; OTTMUST00000118139; OTTMUST00000118140; OTTMUST00000118141; uc008evd.1; uc008eve.1; uc008evf.1; uc008evg.1; uc012bco.1	Kcnn2	potassium intermediate/small conductance calcium-activated channel, subfamily N, member 2	chr18	+	Multiple_Complex	45268860	45686024
TC1800000480.mm.2	9,63	9,3	0,45	0,15	T	T	1,26	0,1743	0,6099	T	NM_010120; ENSMUST00000078079; ENSMUST00000168382; BC027437; uc008evs.2	Eif1a	eukaryotic translation initiation factor 1A	chr18	+	Coding	46597704	46610225
TC1800000484.mm.2	10,56	10,55	0,28	0,15	T	T	1,01	0,9669	0,9911	T	NM_009681; ENSMUST00000025357; BC012656; BC108327; BC131985	Ap3s1	adaptor-related protein complex 3, sigma 1 subunit	chr18	+	Coding	46741917	46790826
TC1800000488.mm.2	6,36	6,16	0,38	0,39	T	T	1,14	0,8681	0,9576	T	NM_029008; ENSMUST00000025358; BC113158; uc008evx.1; uc012bcu.1	Lvrn	laeverin	chr18	+	Coding	46850039	46905446
TC1800000490.mm.2	6,45	6,53	0,18	0,14	T	T	-1,05	0,9681	0,9915	T	NM_001033446; ENSMUST00000097580; BC147441; BC147472; uc008evy.1	Arl14epl	ADP-ribosylation factor-like 14 effector protein-like	chr18	+	Coding	46921815	46934222
TC1800000491.mm.2	10,97	11,23	0,48	0,23	T	T	-1,2	0,1858	0,6205	T	NM_178377; ENSMUST00000049388; BC034879; uc008evz.1	Commd10	COMM domain containing 10	chr18	+	Multiple_Complex	46958862	47087995
TC1800000498.mm.2	8,36	8,44	0,24	0,2	T	T	-1,06	0,2392	0,6594	T	NM_001025388; BC089539; uc008ewh.1	Eno1b	enolase 1B, retrotransposed	chr18	+	Multiple_Complex	48045335	48048383
TC1800000503.mm.2	12,83	12,91	0,23	0,13	T	T	-1,06	0,3238	0,7166	T	NM_001081371; ENSMUST00000041772; ENSMUST00000180611; ENSMUST00000181042; ENSMUST00000181828; ENSMUST00000181907; OTTMUST00000112180; OTTMUST00000112181; OTTMUST00000112182; OTTMUST00000112183; uc008ewo.2; uc008ewp.1	Dmxl1	Dmx-like 1	chr18	+	Multiple_Complex	49832670	49965473
TC1800000505.mm.2	6,87	6,72	0,21	0,23	T	T	1,11	0,2793	0,6872	T	NM_001177759; NM_001177760; NM_134131; ENSMUST00000087655; ENSMUST00000124175; ENSMUST00000126666; ENSMUST00000128377; ENSMUST00000134348; ENSMUST00000145726; ENSMUST00000148159; ENSMUST00000148989; ENSMUST00000153545; ENSMUST00000153873; ENSMUST00000155403; ENSMUST00000179937; ENSMUST00000180305; BC009090; OTTMUST00000083080; OTTMUST00000083081; OTTMUST00000083082; OTTMUST00000083083; OTTMUST00000083084; OTTMUST00000083085; OTTMUST00000083086; OTTMUST00000083087; OTTMUST00000083093; OTTMUST00000083094; OTTMUST00000083095; OTTMUST00000083096; uc008ewq.2; uc008ewv.2; uc012bcy.1	Tnfaip8	tumor necrosis factor, alpha-induced protein 8	chr18	+	Multiple_Complex	49979427	50107173
TC1800000509.mm.2	11,31	11,55	0,28	0,23	T	T	-1,18	0,0782	0,4858	T	NM_008292; ENSMUST00000025385; ENSMUST00000127325; ENSMUST00000139502; ENSMUST00000152388; BC022175; OTTMUST00000050011; OTTMUST00000050098; OTTMUST00000050099; OTTMUST00000050100; uc008eww.2	Hsd17b4	hydroxysteroid (17-beta) dehydrogenase 4	chr18	+	Multiple_Complex	50128201	50196270
TC1800000512.mm.2	5,44	5,45	0,2	0,12	T	T	-1,01	0,8563	0,9539	T	NM_001004061; ENSMUST00000039121; BC147592; BC147595; uc008ewx.1; uc012bcz.1; uc012bda.1; uc012bdb.1	Fam170a	family with sequence similarity 170, member A	chr18	+	Coding	50278369	50283019
TC1800000516.mm.2	6,97	6,71	0,18	0,14	T	T	1,2	0,0093	0,2258	T	NM_001081224; ENSMUST00000116639; BC132481; uc008ewz.1; uc008exa.1	Prr16	proline rich 16	chr18	+	Coding	51117898	51420044
TC1800000521.mm.2	4,27	4,55	0,18	0,14	F	F	-1,21	0,2240	0,6475	F	NM_026286; ENSMUST00000025388; BC115514; BC115515; uc008exc.2	Ftmt	ferritin mitochondrial	chr18	+	Coding	52331536	52332996
TC1800000523.mm.2	7,89	8,02	0,38	0,36	T	T	-1,09	0,3520	0,7342	T	NM_026040; BC024338; uc008exd.1	Srfbp1	serum response factor binding protein 1	chr18	+	Coding	52465693	52491267
TC1800000525.mm.2	5,15	4,86	0,31	0,26	T	T	1,22	0,1163	0,5455	T	NM_025749; ENSMUST00000072666; BC055099; uc008exh.2; uc008exi.2	Zfp474	zinc finger protein 474	chr18	+	Coding	52615915	52639830
TC1800000526.mm.2	7,82	7,53	0,69	0,32	T	T	1,21	0,4733	0,8003	T	NM_030097; ENSMUST00000091904; ENSMUST00000118724; BC048563; uc008exj.1; uc008exk.1	1700034E13Rik	RIKEN cDNA 1700034E13 gene	chr18	+	Coding	52646209	52663733
TC1800000527.mm.2	7,53	7,25	0,41	0,43	T	T	1,21	0,5478	0,8331	T	NM_010293; ENSMUST00000066193; BC119574; uc008exl.2	Gykl1	glycerol kinase-like 1	chr18	+	Coding	52693679	52695668
TC1800000528.mm.2	10,93	11,46	0,55	0,07	T	T	-1,44	0,0713	0,4723	T	NM_001199151; NM_001199153; NM_001199154; NM_026408; ENSMUST00000025413; ENSMUST00000115410; ENSMUST00000163742; ENSMUST00000177861; ENSMUST00000178011; ENSMUST00000178678; ENSMUST00000178883; ENSMUST00000179038; ENSMUST00000179625; ENSMUST00000179689; ENSMUST00000180259; BC098489; OTTMUST00000111558; OTTMUST00000111559; OTTMUST00000111560; OTTMUST00000111561; OTTMUST00000111562; OTTMUST00000111564; OTTMUST00000111565; OTTMUST00000111566; OTTMUST00000111567; OTTMUST00000111568; OTTMUST00000111569; uc008exm.2; uc008exn.2; uc008exo.2; uc008exp.1; uc008exq.2; uc012bdc.1	Sncaip	synuclein, alpha interacting protein (synphilin)	chr18	+	Multiple_Complex	52767709	52915935
TC1800000534.mm.2	12,55	12,76	0,34	0,08	T	T	-1,16	0,2300	0,6527	T	NM_026386; ENSMUST00000037850; BC006960; uc008exr.1	Snx2	sorting nexin 2	chr18	+	Coding	53176365	53220860
TC1800000535.mm.2	9,07	9,42	0,39	0,23	T	T	-1,27	0,2589	0,6718	T	NM_029394; ENSMUST00000025417; ENSMUST00000165032; BC051168; uc008exs.1; uc008ext.1	Snx24	sorting nexing 24	chr18	+	Multiple_Complex	53245625	53390837
TC1800000538.mm.2	5,39	5,29	0,35	0,36	T	T	1,08	0,3915	0,7600	T	NM_001033281; ENSMUST00000091900; ENSMUST00000115398; ENSMUST00000115399; ENSMUST00000154557; BC139295; OTTMUST00000041903; OTTMUST00000041904; OTTMUST00000041905; uc008exv.1; uc008exw.1	Prdm6	PR domain containing 6	chr18	+	Coding	53464516	53575907
TC1800000543.mm.2	11,92	11,95	0,22	0,12	T	T	-1,02	0,8783	0,9616	T	NM_152809; ENSMUST00000069597; uc008eya.1	Csnk1g3	casein kinase 1, gamma 3	chr18	+	Multiple_Complex	53862113	53955684
TC1800000564.mm.2	8,51	8,1	0,52	0,32	T	T	1,33	0,1095	0,5355	T	NM_026240; ENSMUST00000070166; BC057978; uc008eyj.1; uc008eyk.1; uc008eyl.1; uc008eym.1	Gramd3	GRAM domain containing 3	chr18	+	Coding	56400337	56503792
TC1800000566.mm.2	9,46	9,84	0,49	0,29	T	T	-1,3	0,0789	0,4863	T	NM_001162989; NM_019996; ENSMUST00000008445; ENSMUST00000130163; ENSMUST00000132628; BC049590; BC061110; OTTMUST00000083077; OTTMUST00000083078; OTTMUST00000083079; uc008eyp.2; uc008eyq.2	Phax	phosphorylated adaptor for RNA export	chr18	+	Coding	56562443	56587712
TC1800000567.mm.2	7,36	7,1	0,21	0,2	T	T	1,2	0,1428	0,5765	T	NM_026099; ENSMUST00000035640; ENSMUST00000127591; ENSMUST00000147775; ENSMUST00000153248; BC099538; OTTMUST00000069894; OTTMUST00000069895; OTTMUST00000069896; OTTMUST00000069897; uc008eyr.1; uc008eys.1	Tex43	testis expressed 43	chr18	+	Coding	56588348	56594782
TC1800000568.mm.2	7,54	7,54	0,32	0,44	T	T	-1,01	0,9969	0,9993	T	NM_010721; ENSMUST00000025486; ENSMUST00000128651; BC052729; BC058392; OTTMUST00000039218; OTTMUST00000039219; uc012bdd.2	Lmnb1	lamin B1	chr18	+	Multiple_Complex	56707813	56753424
TC1800000575.mm.2	6,87	6,74	0,51	0,35	T	T	1,1	0,2240	0,6475	T	NM_001001979; ENSMUST00000075770; ENSMUST00000139892; BC075647; OTTMUST00000059657; OTTMUST00000059658; uc008eyz.2; uc008eza.1	Megf10	multiple EGF-like-domains 10	chr18	+	Multiple_Complex	57133090	57297467
TC1800000577.mm.2	10,84	11,1	0,38	0,2	T	T	-1,2	0,0753	0,4794	T	NM_028447; ENSMUST00000025490; BC014817; uc008ezb.2	Prrc1	proline-rich coiled-coil 1	chr18	+	Multiple_Complex	57354733	57392719
TC1800000580.mm.2	5,79	5,96	0,22	0,45	T	T	-1,12	0,3399	0,7251	T	NM_001134697; ENSMUST00000091892; uc008ezd.2	Ctxn3	cortexin 3	chr18	+	Coding	57468486	57478134
TC1800000581.mm.2	5,48	5,25	0,43	0,71	T	T	1,17	0,6173	0,8650	T	NM_029290; ENSMUST00000079738; ENSMUST00000123872; ENSMUST00000127130; ENSMUST00000135806; uc008ezg.2; uc008ezh.2	1700011I03Rik	RIKEN cDNA 1700011I03 gene	chr18	+	Coding	57533780	57731065
TC1800000583.mm.2	10,93	11,77	0,31	0,18	T	T	-1,78	0,0004	0,0698	T	NM_009194; ENSMUST00000115366; uc008ezm.2	Slc12a2	solute carrier family 12, member 2	chr18	+	Multiple_Complex	57878678	57946821
TC1800000589.mm.2	6,59	6,56	0,13	0,15	T	T	1,03	0,5229	0,8228	T	NM_001081072; ENSMUST00000025500; BC115435; OTTMUST00000074092; uc008ezp.1	Slc27a6	solute carrier family 27 (fatty acid transporter), member 6	chr18	+	Coding	58556240	58612869
TC1800000590.mm.2	12,13	12,14	0,37	0,19	T	T	-1	0,9507	0,9861	T	NM_025478; ENSMUST00000025503; BC016576; uc008ezq.1	Isoc1	isochorismatase domain containing 1	chr18	+	Multiple_Complex	58659475	58679570
TC1800000593.mm.2	7,55	7,3	0,44	0,27	T	T	1,19	0,2432	0,6617	T	NM_175506; ENSMUST00000052907; BC150736; uc008ezr.1; uc008ezs.1	Adamts19	a disintegrin-like and metallopeptidase (reprolysin type) with thrombospondin type 1 motif, 19	chr18	+	Multiple_Complex	58836667	59053678
TC1800000595.mm.2	6,63	6,57	0,4	0,21	T	T	1,04	0,9086	0,9717	T	NM_001167925; NM_173759; NR_033764; NR_033765; ENSMUST00000058633; ENSMUST00000117064; ENSMUST00000118510; ENSMUST00000154125; ENSMUST00000165666; ENSMUST00000175830; ENSMUST00000175897; BC075669; uc008ezt.2; uc008ezu.2; uc012bdg.1; uc012bdh.1	A730017C20Rik	RIKEN cDNA A730017C20 gene	chr18	+	Multiple_Complex	59062248	59076962
TC1800000599.mm.2	4,99	5,16	0,2	0,16	T	T	-1,13	0,4102	0,7709	T	NM_001081328; ENSMUST00000080721; BC151164; BC151165; BC157985; uc008ezv.1; uc008ezw.1; uc008ezx.1	Chsy3	chondroitin sulfate synthase 3	chr18	+	Multiple_Complex	59175340	59516738
TC1800000606.mm.2	8,1	6,93	0,71	0,45	T	T	2,25	0,0046	0,1690	T	NM_001033767; ENSMUST00000031549; BC139145; BC139147; uc008ezy.2; uc012bdj.1	Gm4951	predicted gene 4951	chr18	+	Multiple_Complex	60212077	60247820
TC1800000609.mm.2	8,04	7,69	0,13	0,19	T	T	1,28	0,0124	0,2508	T	NM_001101475; ENSMUST00000171297; uc008faa.2	F830016B08Rik	RIKEN cDNA F830016B08 gene	chr18	+	Coding	60293380	60303016
TC1800000610.mm.2	7,88	7,58	0,48	0,45	T	T	1,23	0,3814	0,7533	T	NM_001146275; NM_021792; ENSMUST00000032473; ENSMUST00000066912; BC004649; uc008fab.2; uc008fac.2; uc008fad.2	Iigp1	interferon inducible GTPase 1	chr18	+	Multiple_Complex	60376028	60392634
TC1800000613.mm.2	10,73	11,66	0,58	0,36	T	T	-1,9	0,0369	0,3754	T	NM_026302; ENSMUST00000025505; BC034725; uc008fah.1; uc008fai.1; uc008faj.1; uc008fak.1	Dctn4	dynactin 4	chr18	+	Multiple_Complex	60526221	60558762
TC1800000614.mm.2	11,99	12,46	0,61	0,3	T	T	-1,39	0,0964	0,5122	T	NM_025776; ENSMUST00000025506; ENSMUST00000159203; ENSMUST00000160020; ENSMUST00000160353; ENSMUST00000161544; BC080205; OTTMUST00000072040; OTTMUST00000072041; OTTMUST00000072042; OTTMUST00000072043; OTTMUST00000072044; uc008fal.1; uc008fam.1	Rbm22	RNA binding motif protein 22	chr18	+	Multiple_Complex	60560736	60572810
TC1800000616.mm.2	16,43	16,34	0,15	0,19	T	T	1,06	0,1599	0,5931	T	NM_020600; BC042940; BC062874; BC081449; OTTMUST00000077751; OTTMUST00000077752; OTTMUST00000077753; OTTMUST00000077754; OTTMUST00000077755; OTTMUST00000077756; uc008fay.2	Rps14	ribosomal protein S14	chr18	+	Multiple_Complex	60774510	60778546
TC1800000617.mm.2	13,77	12,54	2,07	1,38	T	T	2,34	0,1552	0,5888	T	NM_001042605; NM_010545; NR_039567; ENSMUST00000050487; ENSMUST00000097563; ENSMUST00000167610; BC003476; BC096435; uc008faz.1; uc008fba.1; uc029tnb.1	Cd74; Mir5107	CD74 antigen (invariant polypeptide of major histocompatibility complex, class II antigen-associated); microRNA 5107	chr18	+	Multiple_Complex	60803848	60812652
TC1800000619.mm.2	5,9	5,95	0,21	0,08	T	T	-1,04	0,7177	0,9090	T	NM_001038499; ENSMUST00000040359; BC138970; BC141169; OTTMUST00000071867; uc008fbe.1	Arsi	arylsulfatase i	chr18	+	Coding	60911780	60918561
TC1800000620.mm.2	13,19	13,31	0,63	0,98	T	T	-1,09	0,3391	0,7247	T	NM_001286809; NM_009792; NM_177407; ENSMUST00000025519; ENSMUST00000039904; ENSMUST00000102888; ENSMUST00000115295; ENSMUST00000115297; ENSMUST00000134496; ENSMUST00000137805; BC031745; OTTMUST00000039175; OTTMUST00000039176; OTTMUST00000039177; OTTMUST00000039178; OTTMUST00000039179; OTTMUST00000039180; OTTMUST00000048566; uc008fbf.1; uc008fbg.2; uc008fbh.2	Camk2a	calcium/calmodulin-dependent protein kinase II alpha	chr18	+	Multiple_Complex	60925618	60988152
TC1800000623.mm.2	7,15	6,91	0,56	0,31	T	T	1,19	0,4724	0,7999	T	NM_001146268; NM_008809; ENSMUST00000025522; ENSMUST00000115274; BC055311; OTTMUST00000035438; OTTMUST00000035439; uc008fbk.2; uc008fbl.2; uc008fbm.2	Pdgfrb	platelet derived growth factor receptor, beta polypeptide	chr18	+	Multiple_Complex	61045150	61085067
TC1800000625.mm.2	17,75	18,03	0,14	0,1	T	T	-1,22	0,0557	0,4346	T	NM_001037859; ENSMUST00000025523; ENSMUST00000115268; BC036343; BC043054; BC066863; OTTMUST00000035435; uc008fbn.1; uc008fbo.1; uc008fbp.1; uc012bdo.1	Csf1r	colony stimulating factor 1 receptor	chr18	+	Coding	61105572	61132149
TC1800000627.mm.2	5,92	5,74	0,24	0,23	T	T	1,13	0,5747	0,8442	T	NM_146086; ENSMUST00000025468; ENSMUST00000135688; BC031925; BC044892; BC158126; OTTMUST00000069637; OTTMUST00000069638; uc008fbv.1	Pde6a	phosphodiesterase 6A, cGMP-specific, rod, alpha	chr18	+	Multiple_Complex	61220315	61291438
TC1800000632.mm.2	12,88	12,9	0,3	0,21	T	T	-1,01	0,4145	0,7726	T	NM_146087; ENSMUST00000115246; ENSMUST00000163205; ENSMUST00000164253; ENSMUST00000165123; ENSMUST00000165381; ENSMUST00000165721; ENSMUST00000166990; ENSMUST00000167187; ENSMUST00000170482; ENSMUST00000170862; BC019740; BC025439; BC048081; OTTMUST00000091972; OTTMUST00000091973; OTTMUST00000091974; OTTMUST00000091975; OTTMUST00000091976; OTTMUST00000091977; OTTMUST00000091986; OTTMUST00000092012; OTTMUST00000092028; OTTMUST00000092045; uc008fcb.1; uc008fcc.1; uc008fcd.1; uc008fce.1	Csnk1a1	casein kinase 1, alpha 1	chr18	+	Multiple_Complex	61555274	61590313
TC1800000636.mm.2	9,6	9,47	0,08	0,17	T	T	1,09	0,2673	0,6786	T	NM_019508; ENSMUST00000025471; BC002271; uc008fck.1; uc008fcl.1	Il17b	interleukin 17B	chr18	+	Coding	61687915	61692538
TC1800000638.mm.2	5,3	5,24	0,23	0,43	T	T	1,05	0,9397	0,9824	T	NM_172628; ENSMUST00000051720; uc008fcu.1; uc008fcv.1; uc008fcw.1; uc012bdt.1	Sh3tc2	SH3 domain and tetratricopeptide repeats 2	chr18	+	Coding	61953075	62015719
TC1800000640.mm.2	6,4	6,47	0,16	0,26	T	T	-1,05	0,3618	0,7405	T	uc008fcz.1	Gm9949	predicted gene 9949	chr18	+	Coding	62180106	62184405
TC1800000641.mm.2	8,83	8,83	0,39	0,45	T	T	1	0,5487	0,8334	T	NM_008313; ENSMUST00000027560; uc008fda.1; uc008fdb.1; uc008fdc.1; uc012bdu.1; uc029tnf.1; uc029tng.1	Htr4	5 hydroxytryptamine (serotonin) receptor 4	chr18	+	Coding	62324204	62496574
TC1800000643.mm.2	6,23	6,02	0,5	0,2	T	T	1,16	0,2321	0,6548	T	NM_177829; ENSMUST00000055725; ENSMUST00000087562; ENSMUST00000160316; ENSMUST00000161674; ENSMUST00000162365; ENSMUST00000162511; BC125360; BC125362; OTTMUST00000083846; OTTMUST00000083847; OTTMUST00000083848; OTTMUST00000083849; OTTMUST00000083850; OTTMUST00000083851; uc008fdf.1; uc008fdi.1; uc008fdj.1; uc012bdw.1	Spink10	serine peptidase inhibitor, Kazal type 10	chr18	+	Multiple_Complex	62548911	62661388
TC1800000645.mm.2	6,05	5,92	0,43	0,3	T	T	1,09	0,4646	0,7971	T	ENSMUST00000163259	Gm17732	predicted gene, 17732 [Source:MGI Symbol;Acc:MGI:4937366]	chr18	+	Coding	62662108	62662928
TC1800000646.mm.2	5,89	5,91	0,57	0,32	T	T	-1,01	0,1149	0,5427	T	NM_133237; ENSMUST00000096554; ENSMUST00000163716; BC141269; BC141270; uc008fdl.1	Apcdd1	adenomatosis polyposis coli down-regulated 1	chr18	+	Multiple_Complex	62922327	62953655
TC1800000648.mm.2	11,5	11,84	0,28	0,16	T	T	-1,26	0,1811	0,6158	T	NM_028017; ENSMUST00000025474; ENSMUST00000124837; ENSMUST00000126870; ENSMUST00000133593; ENSMUST00000137849; ENSMUST00000150267; ENSMUST00000154563; ENSMUST00000155440; BC026977; OTTMUST00000069657; OTTMUST00000069660; OTTMUST00000069661; OTTMUST00000069662; OTTMUST00000069663; OTTMUST00000069664; OTTMUST00000069665; OTTMUST00000069666; uc008fdp.2	Napg	N-ethylmaleimide sensitive fusion protein attachment protein gamma	chr18	+	Multiple_Complex	62977836	62999451
TC1800000655.mm.2	10,36	10,57	0,23	0,24	T	T	-1,16	0,0773	0,4845	T	NM_001014981; ENSMUST00000072726; BC125573; BC137785; uc008fdz.2; uc008fea.2; uc008feb.2	Wdr7	WD repeat domain 7	chr18	+	Coding	63708695	63989760
TC1800000658.mm.2	6,37	6,08	0,75	0,42	T	T	1,23	0,4726	0,7999	T	NM_009182; ENSMUST00000025477; ENSMUST00000129518; ENSMUST00000134064; ENSMUST00000139622; BC075645; OTTMUST00000069864; OTTMUST00000069883; OTTMUST00000069884; OTTMUST00000069885; uc008fed.1	St8sia3	ST8 alpha-N-acetyl-neuraminide alpha-2,8-sialyltransferase 3	chr18	+	Multiple_Complex	64254359	64276146
TC1800000662.mm.2	6,4	6,11	0,25	0,19	T	T	1,23	0,2927	0,6970	T	NM_194268; ENSMUST00000115145; ENSMUST00000175965; BC103668; OTTMUST00000061065; uc008fef.1	Onecut2	one cut domain, family member 2	chr18	+	Multiple_Complex	64340364	64398488
TC1800000665.mm.2	10,02	10,01	0,29	0,42	T	T	1	0,8097	0,9402	T	NM_001114386; NM_031881; ENSMUST00000080418; ENSMUST00000163516; BC039746; BC071210; uc008fen.2; uc008feo.1; uc008fep.2; uc008feq.2; uc008fer.2; uc008fes.2; uc008fet.2; uc012beb.1	Nedd4l	neural precursor cell expressed, developmentally down-regulated gene 4-like	chr18	+	Multiple_Complex	64887756	65217826
TC1800000672.mm.2	10,61	10,67	0,13	0,16	T	T	-1,04	0,6553	0,8810	T	NM_172833; ENSMUST00000049248; BC110487; BC110488; OTTMUST00000035418; uc008fex.1; uc008fey.1; uc008fez.1; uc008ffa.1; uc008ffb.1; uc012bed.1	Malt1	MALT1 paracaspase	chr18	+	Multiple_Complex	65430963	65478823
TC1800000677.mm.2	10,06	10,4	0,33	0,26	T	T	-1,27	0,1043	0,5255	T	NM_207255; ENSMUST00000049016; ENSMUST00000169679; ENSMUST00000182140; ENSMUST00000182319; ENSMUST00000182478; ENSMUST00000182655; ENSMUST00000182684; ENSMUST00000182852; ENSMUST00000182973; ENSMUST00000182979; ENSMUST00000183157; ENSMUST00000183184; ENSMUST00000183236; ENSMUST00000183303; ENSMUST00000183319; ENSMUST00000183326; BC067032; BC094671; OTTMUST00000116903; OTTMUST00000116904; OTTMUST00000116909; OTTMUST00000116911; OTTMUST00000116912; OTTMUST00000116913; OTTMUST00000116914; OTTMUST00000116915; OTTMUST00000116916; OTTMUST00000116917; OTTMUST00000116918; OTTMUST00000116919; OTTMUST00000116920; OTTMUST00000116921; OTTMUST00000116925; uc008ffc.2; uc008ffd.1; uc008ffe.2; uc008fff.2	Zfp532	zinc finger protein 532	chr18	+	Multiple_Complex	65580230	65689443
TC1800000681.mm.2	6,21	6,09	0,22	0,21	T	T	1,09	0,5920	0,8534	T	NM_177028; ENSMUST00000115097; ENSMUST00000117694; ENSMUST00000134343; BC141265; OTTMUST00000069977; OTTMUST00000069978; OTTMUST00000069979; uc008ffg.1; uc012bee.1	Oacyl	O-acyltransferase like	chr18	+	Multiple_Complex	65698268	65751601
TC1800000682.mm.2	14,51	14,64	0,25	0,21	T	T	-1,1	0,3657	0,7418	T	NM_025468; ENSMUST00000025394; ENSMUST00000125552; ENSMUST00000126432; ENSMUST00000126651; ENSMUST00000139538; ENSMUST00000153193; ENSMUST00000155668; BC037187; OTTMUST00000069952; OTTMUST00000069953; OTTMUST00000069954; OTTMUST00000069955; OTTMUST00000069956; OTTMUST00000069957; OTTMUST00000069958; uc008ffh.1; uc008ffi.1	Sec11c	SEC11 homolog C, signal peptidase complex subunit	chr18	+	Multiple_Complex	65800549	65817665
TC1800000685.mm.2	5,48	5,47	0,04	0,17	T	T	1,01	0,6387	0,8748	T	NM_175012; ENSMUST00000025395; ENSMUST00000173530; ENSMUST00000173985; BC024515; OTTMUST00000097465; OTTMUST00000097466	Grp; Rax	gastrin releasing peptide; retina and anterior neural fold homeobox	chr18	+	Multiple_Complex	65872820	65886596
TC1800000689.mm.2	8,95	8,6	0,29	0,38	T	T	1,28	0,0362	0,3732	T	NM_021451; ENSMUST00000025399; BC050821; uc008fft.1	Pmaip1	phorbol-12-myristate-13-acetate-induced protein 1	chr18	+	Coding	66458604	66465558
TC1800000694.mm.2	6,25	6,82	0,47	0,73	T	T	-1,49	0,3515	0,7341	T	NM_010307; NM_177137; ENSMUST00000025402; ENSMUST00000076605; BC078439	Gnal	guanine nucleotide binding protein, alpha stimulating, olfactory type	chr18	+	Multiple_Complex	67088298	67226792
TC1800000698.mm.2	11,08	11,34	0,39	0,37	T	T	-1,2	0,0646	0,4586	T	NM_024190; BC002229; uc008flu.2	Chmp1b	charged multivesicular body protein 1B	chr18	+	Coding	67205359	67207887
TC1800000700.mm.2	8,73	8,52	0,32	0,24	T	T	1,16	0,3613	0,7403	T	NM_053261; ENSMUST00000025403; BC011093; uc008fly.1	Impa2	inositol (myo)-1(or 4)-monophosphatase 2	chr18	+	Coding	67289223	67319146
TC1800000702.mm.2	4,8	4,91	0,15	0,25	T	T	-1,08	0,8813	0,9624	T	NM_007702; ENSMUST00000025404; BC096649; uc012beh.1	Cidea	cell death-inducing DNA fragmentation factor, alpha subunit-like effector A	chr18	+	Coding	67343564	67367794
TC1800000704.mm.2	9,32	8,82	0,49	0,1	T	T	1,41	0,0518	0,4224	T	NM_026473; ENSMUST00000001513; BC008225; uc008fmd.1	Tubb6	tubulin, beta 6 class V	chr18	+	Coding	67390717	67402749
TC1800000706.mm.2	7,47	7,25	0,31	0,26	T	T	1,17	0,1563	0,5899	T	NM_144867; ENSMUST00000025411; BC019561; uc008fmi.1; uc008fmj.1; uc008fmk.1	Slmo1	slowmo homolog 1 (Drosophila)	chr18	+	Coding	67464849	67480581
TC1800000707.mm.2	12,33	12,07	0,24	0,26	T	T	1,2	0,2876	0,6933	T	ENSMUST00000163749	Gm13213	predicted gene 13213	chr18	+	Coding	67562131	67562851
TC1800000708.mm.2	9,5	9,83	0,69	0,35	T	T	-1,25	0,2132	0,6403	T	NM_134138; ENSMUST00000025418; BC016606; uc008fms.1; uc008fmt.1	Psmg2	proteasome (prosome, macropain) assembly chaperone 2	chr18	+	Coding	67641599	67654162
TC1800000710.mm.2	10,46	10,35	0,25	0,13	T	T	1,08	0,5889	0,8519	T	NM_001039088; NM_028112; ENSMUST00000025421; BC027244; uc008fmx.1; uc008fmy.1	Seh1l	SEH1-like (S. cerevisiae	chr18	+	Coding	67774876	67795487
TC1800000712.mm.2	11,26	11,28	0,59	0,33	T	T	-1,02	0,2041	0,6349	T	NM_027556; ENSMUST00000025425; uc008fna.1; uc008fnb.2; uc008fnc.2; uc008fnd.1; uc008fne.1; uc008fnf.1; uc012bel.1	Cep192	centrosomal protein 192	chr18	+	Multiple_Complex	67800107	67885170
TC1800000714.mm.2	12,03	12,67	0,48	0,24	T	T	-1,56	0,0119	0,2470	T	NM_172631; ENSMUST00000063775; BC096371; BC131933; BC131935; uc008fng.1; uc008fnh.1	Ldlrad4	low density lipoprotein receptor class A domain containing 4	chr18	+	Coding	67933257	68255551
TC1800000727.mm.2	8,09	8,41	0,15	0,14	T	T	-1,25	0,0594	0,4460	T	NM_001170953; NM_026440; ENSMUST00000009679; ENSMUST00000025427; ENSMUST00000129849; ENSMUST00000131075; ENSMUST00000139111; ENSMUST00000139554; ENSMUST00000148937; ENSMUST00000151833; BC021794; OTTMUST00000058498; OTTMUST00000058499; OTTMUST00000058500; OTTMUST00000058501; OTTMUST00000058502; OTTMUST00000058503; OTTMUST00000058504; OTTMUST00000058505; uc008fnj.2; uc008fnk.2; uc012bem.1	Rnmt	RNA (guanine-7-) methyltransferase	chr18	+	Multiple_Complex	68300334	68324852
TC1800000728.mm.2	5,23	5,2	0,37	0,19	T	T	1,02	0,3040	0,7032	T	NM_013596; ENSMUST00000172148; BC100720; BC100721; BC100722; BC100723; uc008fnl.2	Mc5r	melanocortin 5 receptor	chr18	+	Coding	68337603	68339711
TC1800000741.mm.2	15,99	16,09	0,15	0,07	T	T	-1,07	0,3816	0,7535	T	NM_001083967; NM_013685; ENSMUST00000066717; ENSMUST00000078486; ENSMUST00000114977; ENSMUST00000114978; ENSMUST00000114980; ENSMUST00000114982; ENSMUST00000114985; ENSMUST00000125154; ENSMUST00000126946; ENSMUST00000128706; ENSMUST00000136019; ENSMUST00000136151; ENSMUST00000145918; ENSMUST00000146908; ENSMUST00000155695; BC014293; BC043050; OTTMUST00000049842; OTTMUST00000049843; OTTMUST00000049864; OTTMUST00000049865; OTTMUST00000049866; OTTMUST00000049867; OTTMUST00000049868; OTTMUST00000049869; OTTMUST00000049870; OTTMUST00000049871; OTTMUST00000049872; OTTMUST00000049873; OTTMUST00000049874; OTTMUST00000049875; uc008fnp.1; uc008fnq.1; uc008fnr.1; uc008fns.1; uc008fnt.1; uc008fnu.1; uc008fnv.1; uc012ben.1	Tcf4	transcription factor 4	chr18	+	Multiple_Complex	69344146	69687967
TC1800000754.mm.2	7,49	6,99	0,51	0,43	T	T	1,41	0,3625	0,7408	T	XM_003085217.1	Gm20343	PREDICTED: predicted gene, 20343 (Gm20343), mRNA.	chr18	+	Coding	69771796	69816825
TC1800000756.mm.2	5,72	5,51	0,42	0,25	T	T	1,15	0,3617	0,7404	T	NM_201362; ENSMUST00000043929; ENSMUST00000080050; ENSMUST00000135428; ENSMUST00000151773; BC046343; OTTMUST00000069928; OTTMUST00000069940; OTTMUST00000069941; OTTMUST00000086492; uc008fnw.1; uc008fnx.1	Ccdc68	coiled-coil domain containing 68	chr18	+	Multiple_Complex	69925426	69969484
TC1800000758.mm.2	8,3	7,61	0,25	0,18	T	T	1,62	0,0010	0,0981	T	NM_001289648; NM_001289649; NM_001289650; NM_029019; ENSMUST00000114959; ENSMUST00000164223; ENSMUST00000168249; ENSMUST00000173612; ENSMUST00000173951; ENSMUST00000174118; ENSMUST00000174667; BC061022; BC087893; OTTMUST00000095689; OTTMUST00000095690; OTTMUST00000095691; OTTMUST00000095692; OTTMUST00000095693; OTTMUST00000095694; OTTMUST00000095695	Stard6	StAR-related lipid transfer (START) domain containing 6	chr18	+	Multiple_Complex	70472454	70501066
TC1800000762.mm.2	12,26	12,07	0,34	0,17	T	T	1,15	0,7190	0,9093	T	NM_010773; ENSMUST00000074058; ENSMUST00000114946; ENSMUST00000127260; ENSMUST00000128555; ENSMUST00000133889; BC046607; OTTMUST00000068474; OTTMUST00000068475; OTTMUST00000068476; OTTMUST00000068477; OTTMUST00000068496; uc008fom.2; uc008fon.2	Mbd2	methyl-CpG binding domain protein 2	chr18	+	Multiple_Complex	70568189	70626131
TC1800000771.mm.2	9,69	10,2	0,27	0,29	T	T	-1,42	0,0525	0,4252	T	NM_001039214; ENSMUST00000091852; BC125427; OTTMUST00000086047; uc008fot.2	Mex3c	mex3 homolog C (C. elegans)	chr18	+	Coding	73572705	73592578
TC1800000783.mm.2	6,68	6,76	0,46	0,32	T	T	-1,06	0,6601	0,8826	T	NM_027741; ENSMUST00000119239; ENSMUST00000120033; ENSMUST00000134847; ENSMUST00000136473; ENSMUST00000139821; ENSMUST00000179472; OTTMUST00000069919; OTTMUST00000069920; OTTMUST00000069921; OTTMUST00000069922; OTTMUST00000069923; uc008foz.1; uc012bev.1	Mro	maestro	chr18	+	Multiple_Complex	73859385	73881333
TC1800000787.mm.2	9,57	10,31	0,38	0,29	T	T	-1,68	0,0201	0,3075	T	NM_028868; ENSMUST00000025444; BC030938; uc008fpg.1	Cxxc1	CXXC finger 1 (PHD domain)	chr18	+	Multiple_Complex	74216124	74221509
TC1800000788.mm.2	13,1	13,35	0,28	0,14	T	T	-1,19	0,1776	0,6123	T	NM_013594; ENSMUST00000097530; BC069837; uc008fph.2; uc008fpj.2; uc008fpk.1; uc012bex.1	Mbd1	methyl-CpG binding domain protein 1	chr18	+	Multiple_Complex	74267608	74282719
TC1800000789.mm.2	7,27	6,89	0,75	0,5	T	T	1,31	0,2451	0,6623	T	NM_028948; NR_029424; ENSMUST00000114895; ENSMUST00000176435; ENSMUST00000176766; ENSMUST00000177101; ENSMUST00000177407; BC099500; BC125572; BC125574; OTTMUST00000103460; OTTMUST00000103461; OTTMUST00000103462; OTTMUST00000103463; OTTMUST00000103464; uc008fpl.2; uc008fpm.2	Cfap53	cilia and flagella associated protein 53	chr18	+	Multiple_Complex	74283090	74359986
TC1800000791.mm.2	4,21	4,25	0,27	0,06	T	F	-1,03	0,5185	0,8209	F	NM_201600; ENSMUST00000074157; ENSMUST00000120161; ENSMUST00000121875; ENSMUST00000122914; ENSMUST00000125751; ENSMUST00000125882; ENSMUST00000135878; ENSMUST00000140904; ENSMUST00000146253; ENSMUST00000154986; ENSMUST00000177366; BC118525; OTTMUST00000073303; OTTMUST00000073304; OTTMUST00000073305; OTTMUST00000073306; OTTMUST00000073307; OTTMUST00000073308; OTTMUST00000073309; OTTMUST00000073310; OTTMUST00000073311; OTTMUST00000073312; OTTMUST00000104023; uc008fpo.1; uc008fpp.1; uc008fpr.1; uc008fps.1	Myo5b	myosin VB	chr18	+	Multiple_Complex	74440936	74771493
TC1800000794.mm.2	9,43	9,21	0,36	0,37	T	T	1,16	0,7044	0,9033	T	NM_177470; ENSMUST00000041053; BC028901; uc008fpt.1	Acaa2	acetyl-Coenzyme A acyltransferase 2 (mitochondrial 3-oxoacyl-Coenzyme A thiolase)	chr18	+	Coding	74779197	74806208
TC1800000797.mm.2	14,69	14,6	0,11	0,16	T	T	1,06	0,4806	0,8031	T	NM_001002239; BC054424; BC090990; BC091759; BC092091; BC106165; uc008fpw.2	Rpl17	ribosomal protein L17	chr18	+	Coding	75000477	75003381
TC1800000801.mm.2	12,04	12,12	0,24	0,2	T	T	-1,05	0,4705	0,7998	T	NM_001001181; BC016084; BC027819; BC031181; uc008fpx.1; uc008fpy.1	BC031181	cDNA sequence BC031181	chr18	+	Coding	75005868	75009934
TC1800000802.mm.2	10,54	10,35	0,7	0,43	T	T	1,14	0,7847	0,9331	T	NM_027727; ENSMUST00000039608; BC018220; BC038276; uc008fpz.1; uc008fqa.1; uc008fqb.1	Dym	dymeclin	chr18	+	Coding	75018772	75286966
TC1800000805.mm.2	9,33	9,64	0,53	0,3	T	T	-1,24	0,0326	0,3640	T	NM_001042660; ENSMUST00000026999; ENSMUST00000168918; ENSMUST00000172718; ENSMUST00000174411; ENSMUST00000174843; BC137638; OTTMUST00000059530; OTTMUST00000096971; OTTMUST00000096972; OTTMUST00000096973; uc008fqd.1; uc008fqe.2	Smad7	SMAD family member 7	chr18	+	Multiple_Complex	75367365	75395935
TC1800000809.mm.2	6,27	6,19	0,2	0,3	T	T	1,05	0,3623	0,7407	T	NM_145356; ENSMUST00000058997; ENSMUST00000167921; BC018187; BC070424; uc008fqh.1; uc008fqi.1; uc008fqk.1; uc008fql.1	Zbtb7c	zinc finger and BTB domain containing 7C	chr18	+	Multiple_Complex	75820178	76148564
TC1800000816.mm.2	10,1	10,63	0,48	0,13	T	T	-1,45	0,0370	0,3758	T	NM_001252481; NM_010754; ENSMUST00000025453; ENSMUST00000091831; ENSMUST00000113930; ENSMUST00000165084; ENSMUST00000168423; ENSMUST00000171256; ENSMUST00000172198; BC021342; BC089184; OTTMUST00000093678; OTTMUST00000093679; OTTMUST00000093680; OTTMUST00000093681; OTTMUST00000093682; OTTMUST00000093683; OTTMUST00000093684; uc008fqn.2; uc008fqo.2; uc008fqp.2	Smad2	SMAD family member 2	chr18	+	Multiple_Complex	76241580	76311747
TC1800000822.mm.2	4,95	4,94	0,09	0,1	T	F	1	0,6461	0,8774	F	NM_001109743; ENSMUST00000166956; uc008fqq.1	Skor2	SKI family transcriptional corepressor 2	chr18	+	Coding	76856405	76900342
TC1800000825.mm.2	12,59	12,81	0,16	0,07	T	T	-1,17	0,0960	0,5109	T	NM_001164167; NM_001164168; NM_001164169; NM_001164170; NM_008602; ENSMUST00000114776; ENSMUST00000114777; ENSMUST00000168882; BC005596; BC034711; uc008frb.1; uc008frc.2; uc008frd.2; uc008fre.2; uc012bfb.1; uc012bfc.1	Pias2	protein inhibitor of activated STAT 2	chr18	+	Multiple_Complex	77065208	77155708
TC1800000827.mm.2	5,72	5,42	0,39	0,2	T	T	1,23	0,1359	0,5708	T	NM_013666; NM_153124; ENSMUST00000075290; ENSMUST00000079618; BC034855; OTTMUST00000069886; OTTMUST00000069887; uc008frg.2; uc008frh.2	St8sia5	ST8 alpha-N-acetyl-neuraminide alpha-2,8-sialyltransferase 5	chr18	+	Coding	77185847	77255450
TC1800000829.mm.2	5,02	4,67	0,45	0,32	T	T	1,27	0,3805	0,7524	T	NM_172834; ENSMUST00000035501; ENSMUST00000096547; ENSMUST00000123166; ENSMUST00000123410; ENSMUST00000148341; OTTMUST00000063741; OTTMUST00000063742; OTTMUST00000086481; OTTMUST00000086482; uc008fri.1; uc012bfd.1	Loxhd1	lipoxygenase homology domains 1	chr18	+	Coding	77281958	77442341
TC1800000833.mm.2	14,63	14,9	0,26	0,13	T	T	-1,21	0,0960	0,5109	T	NM_007505; ENSMUST00000026495; ENSMUST00000114748; ENSMUST00000128073; ENSMUST00000135678; ENSMUST00000146869; BC014854; OTTMUST00000042520; OTTMUST00000042521; OTTMUST00000063421; OTTMUST00000063422; OTTMUST00000063423; uc008fru.1	Atp5a1	ATP synthase, H+ transporting, mitochondrial F1 complex, alpha subunit 1	chr18	+	Multiple_Complex	77773729	77782869
TC1800000834.mm.2	5,69	5,55	0,18	0,18	T	T	1,1	0,3146	0,7107	T	NM_013831; ENSMUST00000114741; BC002123; BC057654; uc008frv.1; uc008frw.1; uc008fry.1	Pstpip2	proline-serine-threonine phosphatase-interacting protein 2	chr18	+	Coding	77789913	77882879
TC1800000835.mm.2	8,01	8,21	0,27	0,1	T	T	-1,15	0,0821	0,4928	T	NM_001195633; ENSMUST00000044622; uc008frz.1; uc008fsa.2	Epg5	ectopic P-granules autophagy protein 5 homolog (C. elegans)	chr18	+	Multiple_Complex	77938467	78035027
TC1800000849.mm.2	7,2	7,21	0,29	0,46	T	T	-1	0,4347	0,7832	T	NM_053117; ENSMUST00000070219; BC025623; BC037678; uc008fsj.2	Pard6g	par-6 family cell polarity regulator gamma	chr18	+	Multiple_Complex	80046895	80119640
TC1800000851.mm.2	8,93	9,67	1,11	0,64	T	T	-1,68	0,1105	0,5358	T	NM_001038608; NM_001042408; NM_025299; NM_178604; ENSMUST00000025464; ENSMUST00000126360; ENSMUST00000130675; ENSMUST00000145963; BC031634; OTTMUST00000083006; OTTMUST00000083023; OTTMUST00000083024; OTTMUST00000083025; uc008fsn.1; uc008fso.1; uc008fsp.1; uc008fsq.1	Txnl4a	thioredoxin-like 4A	chr18	+	Multiple_Complex	80206765	80225851
TC1800000852.mm.2	7,95	7,99	0,19	0,14	T	T	-1,03	0,8238	0,9443	T	NM_001164420; NM_001164421; NM_001164422; NM_001164423; NM_001164424; NM_025861; ENSMUST00000070135; ENSMUST00000091798; ENSMUST00000123750; ENSMUST00000129043; ENSMUST00000131780; ENSMUST00000134545; ENSMUST00000140594; ENSMUST00000144468; ENSMUST00000151677; ENSMUST00000155039; ENSMUST00000157056; BC008231; BC029179; BC043686; OTTMUST00000082861; OTTMUST00000082862; OTTMUST00000082863; OTTMUST00000082864; OTTMUST00000082865; OTTMUST00000082866; OTTMUST00000082867; OTTMUST00000082868; OTTMUST00000082869; OTTMUST00000082870; uc008fsu.2; uc008fsv.2; uc008fsw.2; uc008fsx.2; uc008fsy.2; uc008fsz.2; uc008fta.2; uc012bfi.1	Pqlc1	PQ loop repeat containing 1	chr18	+	Multiple_Complex	80253292	80292725
TC1800000869.mm.2	10,7	10,67	0,57	1,04	T	T	1,02	0,8483	0,9515	T	NM_001025245; NM_001025251; NM_001025254; NM_001025255; NM_001025256; NM_001025258; NM_001025259; NM_010777; ENSMUST00000047865; ENSMUST00000062446; ENSMUST00000075372; ENSMUST00000080658; ENSMUST00000091789; ENSMUST00000102812; ENSMUST00000114674; ENSMUST00000114676; ENSMUST00000123251; ENSMUST00000132369; ENSMUST00000133193; ENSMUST00000142850; ENSMUST00000143506; ENSMUST00000150952; ENSMUST00000152071; ENSMUST00000153478; BC004704; BC051094; OTTMUST00000039208; OTTMUST00000039209; OTTMUST00000039210; OTTMUST00000039211; OTTMUST00000039212; OTTMUST00000039213; OTTMUST00000039214; OTTMUST00000039215; OTTMUST00000039216; OTTMUST00000048639; OTTMUST00000048640; uc008ftr.1; uc008fts.1; uc008ftu.1; uc008ftv.1; uc008ftw.1; uc008ftx.1; uc008fty.1; uc008ftz.1; uc029tqh.1	Mbp	myelin basic protein	chr18	+	Multiple_Complex	82475123	82585637
TC1800000875.mm.2	9,97	9,92	0,11	0,44	T	T	1,04	0,2832	0,6902	T	NM_001177464; NM_183033; ENSMUST00000071233; ENSMUST00000171238; BC053104; uc008fuf.2; uc008fug.2	Zfp516	zinc finger protein 516	chr18	+	Multiple_Complex	82910879	83005314
TC1800000884.mm.2	6,03	6,19	0,15	0,19	T	T	-1,12	0,2552	0,6690	T	NM_146090; ENSMUST00000060223; BC116427; BC116428; uc008fun.1	Zadh2	zinc binding alcohol dehydrogenase, domain containing 2	chr18	+	Coding	84088158	84097514
TC1800000886.mm.2	7,02	7,16	0,33	0,28	T	T	-1,1	0,6056	0,8602	T	NM_173770; ENSMUST00000052501; ENSMUST00000159800; ENSMUST00000161033; ENSMUST00000161429; BC119040; BC119042; OTTMUST00000069832; OTTMUST00000069833; OTTMUST00000069834; OTTMUST00000069835; uc008fuv.1	Fam69c	family with sequence similarity 69, member C	chr18	+	Multiple_Complex	84720019	84740436
TC1800000890.mm.2	14,25	14,22	0,42	0,24	T	T	1,02	0,2180	0,6428	T	NM_025797; ENSMUST00000025549; ENSMUST00000159837; ENSMUST00000159846; ENSMUST00000160180; ENSMUST00000163083; BC024341; OTTMUST00000076513; OTTMUST00000076514; OTTMUST00000076515; OTTMUST00000076516; OTTMUST00000080699; uc008fuw.1	Cyb5a	cytochrome b5 type A (microsomal)	chr18	+	Multiple_Complex	84851338	84880401
TC1800000891.mm.2	5,43	5,63	0,34	0,33	T	T	-1,15	0,9879	0,9967	T	NM_015798; ENSMUST00000037718; uc008fux.1; uc012bfq.1	Fbxo15	F-box protein 15	chr18	+	Coding	84935025	84981392
TC1800000897.mm.2	5,95	5,87	0,36	0,45	T	T	1,05	0,8595	0,9542	T	NM_144946; ENSMUST00000058829; BC051145; uc008fuz.2	Neto1	neuropilin (NRP) and tolloid (TLL)-like 1	chr18	+	Coding	86394952	86501897
TC1800000901.mm.2	5,31	5,38	0,26	0,28	T	T	-1,05	0,7966	0,9360	T	NM_172633; ENSMUST00000068423; ENSMUST00000122079; ENSMUST00000122464; ENSMUST00000169470; BC055682; OTTMUST00000069823; OTTMUST00000069824; OTTMUST00000069825; uc008fva.1; uc008fvb.1	Cbln2	cerebellin 2 precursor protein	chr18	+	Coding	86711110	86718283
TC1800000908.mm.2	10,36	10,26	0,14	0,31	T	T	1,08	0,2382	0,6589	T	NM_175542; NR_105777; ENSMUST00000023828; uc008fvi.1; uc008fvj.1; uc008fvk.1; uc008fvl.1; uc012bfr.1; uc012bfs.1	Rttn; Mir6359	rotatin; microRNA 6359	chr18	+	Multiple_Complex	88971790	89131014
TC1800000909.mm.2	6,59	6,87	0,35	0,3	T	T	-1,21	0,6730	0,8883	T	NM_001039149; NM_178687; ENSMUST00000037142; ENSMUST00000097496; BC132422; BC138769; BC145410; OTTMUST00000035415; OTTMUST00000035416; uc008fvm.1; uc008fvn.1; uc008fvo.1; uc008fvp.1; uc012bft.1; uc012bfu.1	Cd226	CD226 antigen	chr18	+	Coding	89176969	89270327
TC1800000916.mm.2	10,51	11	0,25	0,1	T	T	-1,4	0,0381	0,3794	T	NM_198295; ENSMUST00000025515; uc008fvt.1; uc008fvu.1; uc008fvv.1	Tmx3	thioredoxin-related transmembrane protein 3	chr18	+	Multiple_Complex	90510154	90543267
TC1800000922.mm.2	8,67	8	1,32	0,51	T	T	1,59	0,1984	0,6304	T	NM_001167539; ENSMUST00000165255; OTTMUST00000103823; uc008dxj.1	Vmn1r238	vomeronasal 1 receptor, 238	chr18	-	Coding	3122492	3123412
TC1800000924.mm.2	7,85	7,66	0,25	0,34	T	T	1,14	0,1237	0,5544	T	NM_001110850; NM_001110851; NM_001110852; NM_001110853; NM_001110854; NM_001110855; NM_001110856; NM_001110857; NM_001110858; NM_001110859; NM_001271503; NM_001271504; NM_001271505; NM_001271506; NM_013498; NR_073193; ENSMUST00000025069; ENSMUST00000049942; ENSMUST00000082141; ENSMUST00000122958; ENSMUST00000123672; ENSMUST00000124747; ENSMUST00000126578; ENSMUST00000127601; ENSMUST00000129435; ENSMUST00000130047; ENSMUST00000130455; ENSMUST00000130599; ENSMUST00000131899; ENSMUST00000132334; ENSMUST00000134027; ENSMUST00000136961; ENSMUST00000137568; ENSMUST00000139537; ENSMUST00000140332; ENSMUST00000140912; ENSMUST00000142690; ENSMUST00000144496; ENSMUST00000146265; ENSMUST00000147138; ENSMUST00000148305; ENSMUST00000149266; ENSMUST00000149803; ENSMUST00000150235; ENSMUST00000151084; ENSMUST00000151311; ENSMUST00000152108; ENSMUST00000152900; ENSMUST00000154135; ENSMUST00000154470; ENSMUST00000154705; ENSMUST00000154715; ENSMUST00000156234; ENSMUST00000156929; ENSMUST00000165086; OTTMUST00000083129; OTTMUST00000083130; OTTMUST00000083131; OTTMUST00000083132; OTTMUST00000083133; OTTMUST00000083134; OTTMUST00000083135; OTTMUST00000083136; OTTMUST00000083137; OTTMUST00000083138; OTTMUST00000083139; OTTMUST00000083140; OTTMUST00000083141; OTTMUST00000083142; OTTMUST00000083143; OTTMUST00000083144; OTTMUST00000083145; OTTMUST00000083146; OTTMUST00000083147; OTTMUST00000083193; OTTMUST00000083194; OTTMUST00000083195; OTTMUST00000083196; OTTMUST00000083197; OTTMUST00000083198; OTTMUST00000083199; OTTMUST00000083200; OTTMUST00000083201; OTTMUST00000083211; OTTMUST00000083212; OTTMUST00000083213; OTTMUST00000083214; OTTMUST00000083215; OTTMUST00000083216; OTTMUST00000083217; OTTMUST00000083218; uc008dxp.2; uc008dxq.2; uc008dxr.2; uc008dxs.2; uc008dxu.2; uc008dxw.2; uc008dxx.2	Crem	cAMP responsive element modulator	chr18	-	Multiple_Complex	3266048	3337748
TC1800000929.mm.2	11,19	10,77	0,36	0,17	T	T	1,33	0,0375	0,3777	T	NM_007746; ENSMUST00000025078; ENSMUST00000105472; ENSMUST00000172805; ENSMUST00000173708; ENSMUST00000173930; BC125286; BC137922; OTTMUST00000097151; OTTMUST00000097152; OTTMUST00000097153; OTTMUST00000097154; OTTMUST00000097155; uc008dye.1; uc008dyf.1; uc012ayx.1	Map3k8	mitogen-activated protein kinase kinase kinase 8	chr18	-	Multiple_Complex	4331327	4353015
TC1800000932.mm.2	10,35	10,45	0,29	0,56	T	T	-1,07	0,6059	0,8603	T	NM_178722; ENSMUST00000063989; BC096460; uc008dyt.2	Zfp438	zinc finger protein 438	chr18	-	Multiple_Complex	5141762	5334439
TC1800000944.mm.2	10,4	10,76	0,33	0,32	T	T	-1,29	0,1114	0,5373	T	NM_001039692; NM_029277; ENSMUST00000062584; ENSMUST00000077128; ENSMUST00000181989; ENSMUST00000182038; ENSMUST00000182066; ENSMUST00000182101; ENSMUST00000182178; ENSMUST00000182213; ENSMUST00000182322; ENSMUST00000182343; ENSMUST00000182383; ENSMUST00000182559; ENSMUST00000182572; ENSMUST00000182614; ENSMUST00000182921; BC141184; BC145506; OTTMUST00000093869; OTTMUST00000114167; OTTMUST00000114174; OTTMUST00000114175; OTTMUST00000114176; OTTMUST00000114185; OTTMUST00000114186; OTTMUST00000114187; OTTMUST00000114188; OTTMUST00000114190; OTTMUST00000114191; OTTMUST00000114192; OTTMUST00000114193; OTTMUST00000114194; OTTMUST00000114195; uc008dzb.1; uc008dzc.1; uc008dzd.1; uc008dze.1	Arhgap12	Rho GTPase activating protein 12	chr18	-	Multiple_Complex	6024427	6136098
TC1800000945.mm.2	13,19	12,96	0,18	0,39	T	T	1,17	0,2258	0,6485	T	NM_008448; ENSMUST00000025083; ENSMUST00000163210; ENSMUST00000164426; ENSMUST00000166249; ENSMUST00000168031; ENSMUST00000170959; BC090841; OTTMUST00000091819; OTTMUST00000092159; OTTMUST00000092162; OTTMUST00000092171; OTTMUST00000092172; OTTMUST00000092211; uc008dzf.2; uc008dzg.1	Kif5b	kinesin family member 5B	chr18	-	Multiple_Complex	6201002	6242174
TC1800000950.mm.2	7,89	8,4	0,36	0,43	T	T	-1,42	0,0483	0,4139	T	NM_001276350; NM_007935; NM_027497; NR_035446; ENSMUST00000028100; ENSMUST00000050542; ENSMUST00000115870; ENSMUST00000124926; BC138622; BC138623; OTTMUST00000041772; OTTMUST00000041773; OTTMUST00000041774; OTTMUST00000041784; uc012azb.1	Epc1; Mir1893	enhancer of polycomb homolog 1 (Drosophila); microRNA 1893	chr18	-	Multiple_Complex	6435951	6516108
TC1800000953.mm.2	6,02	5,97	0,37	0,13	T	T	1,04	0,3739	0,7474	T	NM_177595; ENSMUST00000079788; ENSMUST00000176586; ENSMUST00000176608; ENSMUST00000176757; BC137728; OTTMUST00000104158; OTTMUST00000104159; OTTMUST00000104160; OTTMUST00000104161; uc008dzp.2	Mkx	mohawk homeobox	chr18	-	Multiple_Complex	6910459	7004779
TC1800000954.mm.2	6,19	6,14	0,5	0,39	T	T	1,03	0,7477	0,9198	T	NM_001081393; ENSMUST00000081275; BC158097; uc008dzq.1; uc008dzr.2	Armc4	armadillo repeat containing 4	chr18	-	Coding	7088233	7297932
TC1800000956.mm.2	8,65	8,72	0,2	0,34	T	T	-1,05	0,8174	0,9422	T	NM_001081287; NM_001161620; ENSMUST00000115869; BC117550; BC118058; uc008dzs.2; uc008dzt.1; uc008dzu.1; uc008dzv.1; uc008dzw.1; uc008dzx.1; uc008dzy.1; uc008dzz.1; uc008eaa.1	Mpp7	membrane protein, palmitoylated 7 (MAGUK p55 subfamily member 7)	chr18	-	Multiple_Complex	7347962	7626866
TC1800000961.mm.2	5,79	5,38	0,54	0,29	T	T	1,33	0,1836	0,6180	T	NM_153086; ENSMUST00000041007; BC137984; uc008eah.1	Gjd4	gap junction protein, delta 4	chr18	-	Coding	9278607	9282809
TC1800000962.mm.2	9,97	10,03	0,06	0,14	T	T	-1,04	0,7856	0,9335	T	NM_026484; ENSMUST00000053917; BC023321; BC035524; uc008eai.1; uc012azd.1	Ccny	cyclin Y	chr18	-	Multiple_Complex	9310424	9450154
TC1800000964.mm.2	6,55	6,6	0,11	0,23	T	T	-1,04	0,7985	0,9367	T	NM_007593; ENSMUST00000062769; BC048488; BC061155; uc008eaj.1; uc012aze.1	Cetn1	centrin 1	chr18	-	Coding	9615524	9619478
TC1800000965.mm.2	9,67	9,49	0,28	0,17	T	T	1,14	0,1002	0,5200	T	ENSMUST00000171339	Gm17430	predicted gene, 17430 [Source:MGI Symbol;Acc:MGI:4937064]	chr18	-	Coding	9726197	9726670
TC1800000968.mm.2	8,26	8,42	0,5	0,35	T	T	-1,12	0,5565	0,8365	T	NM_001038589; NM_021522; ENSMUST00000092096; ENSMUST00000116669; ENSMUST00000128334; ENSMUST00000133594; ENSMUST00000142013; ENSMUST00000145929; ENSMUST00000150321; ENSMUST00000154088; BC005571; BC050197; OTTMUST00000048112; OTTMUST00000048113; OTTMUST00000048114; OTTMUST00000048115; OTTMUST00000048116; OTTMUST00000048117; OTTMUST00000048118; OTTMUST00000048119; uc008ean.1; uc008eao.1; uc008eap.1	Usp14	ubiquitin specific peptidase 14	chr18	-	Multiple_Complex	9993615	10045119
TC1800000969.mm.2	12,56	12,51	0,18	0,11	T	T	1,03	0,4494	0,7892	T	NM_009071; ENSMUST00000067947; uc008eaq.1; uc008ear.1	Rock1	Rho-associated coiled-coil containing protein kinase 1	chr18	-	Multiple_Complex	10064401	10181792
TC1800000977.mm.2	10,34	10,2	0,43	0,3	T	T	1,11	0,8277	0,9454	T	NM_001081222; ENSMUST00000025142; ENSMUST00000097670; ENSMUST00000115864; ENSMUST00000127099; ENSMUST00000145320; BC151069; BC151077; OTTMUST00000059947; OTTMUST00000059948; OTTMUST00000059949; OTTMUST00000059950; OTTMUST00000059951; uc008eau.2; uc008eav.1; uc008eaw.1; uc008eax.1; uc008eay.1	Esco1	establishment of cohesion 1 homolog 1 (S. cerevisiae)	chr18	-	Multiple_Complex	10566512	10610352
TC1800000980.mm.2	9,26	9,06	0,93	0,2	T	T	1,15	0,6413	0,8756	T	NM_134130; ENSMUST00000002549; ENSMUST00000117726; ENSMUST00000117828; ENSMUST00000144150; BC026770; OTTMUST00000069758; OTTMUST00000069759; OTTMUST00000069767; uc008eba.1	Abhd3	abhydrolase domain containing 3	chr18	-	Coding	10644411	10706771
TC1800000984.mm.2	6,18	5,78	0,57	0,46	T	T	1,32	0,2971	0,6994	T	NR_105022; NR_105023	1010001N08Rik	RIKEN cDNA 1010001N08 gene	chr18	-	Multiple_Complex	11003688	11052567
TC1800000990.mm.2	9,43	9,53	0,28	0,32	T	T	-1,07	0,8915	0,9657	T	NM_001289666; NM_001289667; NM_178801; NR_110356; ENSMUST00000050228; ENSMUST00000055447; ENSMUST00000092075; BC094382; BC137621	Tmem241	transmembrane protein 241	chr18	-	Multiple_Complex	11962863	12121537
TC1800000994.mm.2	8,66	9,49	0,7	0,41	T	T	-1,78	0,0223	0,3173	T	NM_008720; ENSMUST00000025279; ENSMUST00000133112; ENSMUST00000144435; ENSMUST00000145771; ENSMUST00000149211; BC052437; BC054539; OTTMUST00000069856; OTTMUST00000069857; OTTMUST00000069858; OTTMUST00000069860; OTTMUST00000069861; uc008ecb.1; uc008ecc.1	Npc1	Niemann-Pick type C1	chr18	-	Multiple_Complex	12189693	12236400
TC1800000995.mm.2	6,1	6,04	0,18	0,07	T	T	1,04	0,1412	0,5751	T	NM_001190371; ENSMUST00000118525; ENSMUST00000122408; ENSMUST00000137948; ENSMUST00000142066; OTTMUST00000073890; OTTMUST00000073891; OTTMUST00000073892; OTTMUST00000073893; uc008ecd.2	Ankrd29	ankyrin repeat domain 29	chr18	-	Multiple_Complex	12252357	12305720
TC1800001000.mm.2	9,62	9,86	0,8	0,43	T	T	-1,18	0,3859	0,7566	T	NM_001252489; NM_001252490; NM_001252491; NM_001252492; NM_001252493; NM_207530; NR_045524; ENSMUST00000074352; ENSMUST00000117361; ENSMUST00000118313; ENSMUST00000119043; ENSMUST00000119512; ENSMUST00000121774; ENSMUST00000121808; ENSMUST00000121888; ENSMUST00000122175; ENSMUST00000124570; ENSMUST00000132594; ENSMUST00000141651; ENSMUST00000142467; ENSMUST00000143077; ENSMUST00000145777; ENSMUST00000147197; ENSMUST00000154614; ENSMUST00000155650; OTTMUST00000074687; OTTMUST00000074688; OTTMUST00000074689; OTTMUST00000074690; OTTMUST00000074691; OTTMUST00000074692; OTTMUST00000074693; OTTMUST00000074694; OTTMUST00000074695; OTTMUST00000074696; OTTMUST00000074697; OTTMUST00000074698; OTTMUST00000074699; OTTMUST00000074700; OTTMUST00000074701; OTTMUST00000074702; OTTMUST00000074703; OTTMUST00000074704; uc008ecp.2; uc008ecq.2; uc008ecr.2; uc008ecs.2; uc008ect.2; uc008ecu.2; uc008ecv.2; uc008ecw.1; uc008ecx.1; uc008ecy.2; uc008ecz.2; uc012azm.2	Osbpl1a	oxysterol binding protein-like 1A	chr18	-	Multiple_Complex	12755312	12941841
TC1800001005.mm.2	7,97	7,49	0,34	0,26	T	T	1,4	0,0176	0,2896	T	NM_145492; ENSMUST00000025288; BC021376; uc008edc.1; uc008edd.2; uc012azq.1	Zfp521	zinc finger protein 521	chr18	-	Coding	13687013	13972733
TC1800001009.mm.2	12,63	13,05	0,17	0,07	T	T	-1,34	0,0034	0,1530	T	NM_001161369; NM_001161370; NM_001161371; NM_009280; ENSMUST00000040924; ENSMUST00000040964; ENSMUST00000092041; BC096742; uc008ede.1; uc008edf.1; uc008edg.1; uc008edh.1; uc008edi.1	Ss18	synovial sarcoma translocation, Chromosome 18	chr18	-	Coding	14624198	14682914
TC1800001012.mm.2	7,34	7,41	0,45	0,4	T	T	-1,05	0,6691	0,8865	T	NM_001142731; NM_134112; ENSMUST00000025992; ENSMUST00000168989; uc008edn.2; uc008edo.1; uc008edp.2	Kctd1	potassium channel tetramerisation domain containing 1	chr18	-	Coding	14968685	15151446
TC1800001017.mm.2	7,83	7,49	0,54	0,33	T	T	1,27	0,1060	0,5291	T	NM_009700; ENSMUST00000079081; BC024526; uc008edq.2; uc008edr.2; uc008eds.2; uc008edt.2; uc012azt.1; uc012azu.1; uc012azv.1; uc012azw.1; uc012azx.1; uc012azy.1; uc012azz.1; uc012baa.1; uc012bab.1	Aqp4	aquaporin 4	chr18	-	Multiple_Complex	15389394	15410982
TC1800001018.mm.2	6,88	6,9	0,82	0,72	T	T	-1,01	0,6741	0,8889	T	NM_199055; ENSMUST00000053017; ENSMUST00000130553; BC107361; OTTMUST00000069849; OTTMUST00000075475; uc008edv.1; uc008edw.1	Chst9	carbohydrate (N-acetylgalactosamine 4-0) sulfotransferase 9	chr18	-	Multiple_Complex	15451924	15760157
TC1800001026.mm.2	7,63	7,45	1,02	0,47	T	T	1,13	0,1709	0,6066	T	NM_007664; ENSMUST00000025166; ENSMUST00000115850; ENSMUST00000152779; BC022107; OTTMUST00000039192; OTTMUST00000039193; OTTMUST00000054126; uc008edx.2	Cdh2	cadherin 2	chr18	-	Multiple_Complex	16588877	16809246
TC1800001041.mm.2	6,56	6,09	0,3	0,11	T	T	1,38	0,0013	0,1066	T	NM_007882; ENSMUST00000115848; uc008eea.2; uc008eeb.1	Dsc3	desmocollin 3	chr18	-	Multiple_Complex	19960930	20002097
TC1800001043.mm.2	5,25	5,37	0,38	0,24	T	T	-1,09	0,8947	0,9668	T	NM_013505; ENSMUST00000039247; ENSMUST00000075214; ENSMUST00000128464; ENSMUST00000155407; BC057867; OTTMUST00000065335; OTTMUST00000065336; OTTMUST00000065337; OTTMUST00000065338; uc008eec.1; uc008eed.1; uc008eee.1	Dsc2	desmocollin 2	chr18	-	Coding	20030633	20059554
TC1800001045.mm.2	6,95	6,95	0,46	0,37	T	T	1	0,5118	0,8178	T	NM_013504; ENSMUST00000038710; BC109161; uc008eei.2	Dsc1	desmocollin 1	chr18	-	Coding	20084703	20114773
TC1800001048.mm.2	12,9	13,32	0,33	0,17	T	T	-1,34	0,3594	0,7395	T	NM_019737; ENSMUST00000070080; BC011149; uc008eeu.2	B4galt6	UDP-Gal:betaGlcNAc beta 1,4-galactosyltransferase, polypeptide 6	chr18	-	Coding	20684599	20746404
TC1800001049.mm.2	9,34	9,46	0,3	0,18	T	T	-1,09	0,1578	0,5919	T	NM_029491; NM_177038; ENSMUST00000025177; ENSMUST00000097658; uc008eex.1; uc008eey.1; uc012bad.1	Trappc8	trafficking protein particle complex 8	chr18	-	Multiple_Complex	20817224	20896078
TC1800001054.mm.2	5,86	5,4	0,29	0,23	T	T	1,37	0,1477	0,5824	T	NM_001033445; ENSMUST00000049260; uc008efg.1; uc008efh.1	Garem	GRB2 associated, regulator of MAPK1	chr18	-	Coding	21127201	21300139
TC1800001060.mm.2	5,13	5,24	0,08	0,24	T	T	-1,08	0,3551	0,7364	T	NM_001081403; ENSMUST00000049105; ENSMUST00000122333; OTTMUST00000073902; uc008efi.1	Klhl14	kelch-like 14	chr18	-	Coding	21550377	21654718
TC1800001061.mm.2	6,04	5,86	0,41	0,18	T	T	1,13	0,5308	0,8268	T	NM_027616; ENSMUST00000025160; ENSMUST00000115837; BC140993; BC145066; BC145069; uc008efk.1; uc008efl.1; uc012baf.1; uc012bag.1	Ccdc178	coiled coil domain containing 178	chr18	-	Coding	21810897	22171396
TC1800001063.mm.2	7,58	7,78	0,26	0,27	T	T	-1,14	0,3367	0,7240	T	NM_001161483; NM_199024; ENSMUST00000069215; ENSMUST00000081423; ENSMUST00000092015; ENSMUST00000097651; ENSMUST00000097652; ENSMUST00000164186; ENSMUST00000164521; ENSMUST00000164893; ENSMUST00000165323; BC056377; OTTMUST00000089717; OTTMUST00000089718; OTTMUST00000089719; OTTMUST00000089720; OTTMUST00000089721; OTTMUST00000089722; OTTMUST00000089723; OTTMUST00000089724; OTTMUST00000089725; uc008efn.2; uc008efo.2; uc008efp.2; uc008efq.2; uc008efr.2	Nol4	nucleolar protein 4	chr18	-	Multiple_Complex	22693155	23041653
TC1800001072.mm.2	9,1	8,9	0,31	0,31	T	T	1,15	0,3668	0,7428	T	BC117067; BC117069	Zscan30	zinc finger and SCAN domain containing 30	chr18	-	Multiple_Complex	23964809	23987226
TC1800001073.mm.2	8,27	8,9	0,44	0,29	T	T	-1,54	0,0660	0,4622	T	NM_021559; ENSMUST00000066497; ENSMUST00000148525; ENSMUST00000153337; BC011345; BC054832; OTTMUST00000081194; OTTMUST00000081195; OTTMUST00000081196	Zfp24	zinc finger protein 24	chr18	-	Multiple_Complex	24009702	24020810
TC1800001075.mm.2	9,27	9,5	0,49	0,38	T	T	-1,17	0,4347	0,7832	T	NM_172625; ENSMUST00000055012; ENSMUST00000125169; ENSMUST00000141489; ENSMUST00000153360; BC060961; OTTMUST00000083026; OTTMUST00000083027; OTTMUST00000083028; OTTMUST00000083029; uc008ego.1; uc008egp.1	Ino80c	INO80 complex subunit C	chr18	-	Coding	24104757	24121953
TC1800001081.mm.2	9,08	9,55	0,45	0,31	T	T	-1,39	0,0779	0,4858	T	NM_144861; ENSMUST00000046206; BC021395; BC023084; uc008egu.1	Rprd1a	regulation of nuclear pre-mRNA domain containing 1A	chr18	-	Multiple_Complex	24484962	24530204
TC1800001083.mm.2	11,52	11,92	0,29	0,25	T	T	-1,32	0,0441	0,3992	T	NM_139143; ENSMUST00000070726; ENSMUST00000128106; ENSMUST00000152504; ENSMUST00000154205; BC054780; BC055012; OTTMUST00000085755; OTTMUST00000085756; OTTMUST00000085757; OTTMUST00000085758; uc008egv.1	Slc39a6	solute carrier family 39 (metal ion transporter), member 6	chr18	-	Multiple_Complex	24579881	24603817
TC1800001086.mm.2	5,88	5,6	0,28	0,48	T	T	1,21	0,4314	0,7811	T	ENSMUST00000067987	Gm9955	predicted gene 9955 [Source:MGI Symbol;Acc:MGI:3642397]	chr18	-	Coding	24709040	24709348
TC1800001087.mm.2	10,73	10,61	0,5	0,33	T	T	1,09	0,3453	0,7293	T	NM_001004361; NM_001142697; NM_001142698; ENSMUST00000115817; ENSMUST00000148255; BC080777; OTTMUST00000085764; OTTMUST00000085765; uc008ehf.2; uc012bal.1; uc012bam.1	Tpgs2	tubulin polyglutamylase complex subunit 2	chr18	-	Multiple_Complex	25127223	25169007
TC1800001088.mm.2	6,74	6,97	0,31	0,48	T	T	-1,17	0,9773	0,9939	T	NM_001146292; NM_001146293; NM_001146294; NM_001146295; NM_001174074; NM_133195; ENSMUST00000025117; ENSMUST00000115816; BC048405; BC052744; uc008ehk.2; uc008ehl.2; uc012ban.1; uc012bao.1; uc012bap.1; uc012baq.1	Celf4	CUGBP, Elav-like family member 4	chr18	-	Multiple_Complex	25477620	25753983
TC1800001107.mm.2	7,1	6,96	0,65	0,26	T	T	1,1	0,6891	0,8951	T	NM_009065; ENSMUST00000082070; ENSMUST00000139924; ENSMUST00000153060; ENSMUST00000153196; BC018267; OTTMUST00000082578; OTTMUST00000082579; OTTMUST00000082580; OTTMUST00000082581; uc008ehx.1; uc012bas.1	Rit2	Ras-like without CAAX 2	chr18	-	Multiple_Complex	30973489	31317290
TC1800001111.mm.2	6,27	5,99	0,46	0,34	T	T	1,21	0,2968	0,6992	T	NM_009308; ENSMUST00000025110; BC058208; uc008ehy.1	Syt4	synaptotagmin IV	chr18	-	Coding	31437808	31447415
TC1800001113.mm.2	10,83	11,28	0,4	0,18	T	T	-1,37	0,1796	0,6149	T	NM_026165; ENSMUST00000060396; BC020087; uc008ehz.1; uc008eia.1	Slc25a46	solute carrier family 25, member 46	chr18	-	Multiple_Complex	31580168	31610528
TC1800001118.mm.2	8,65	9,02	0,39	0,28	T	T	-1,3	0,5858	0,8505	T	NM_026006; ENSMUST00000054984; uc008eiu.2	Sft2d3	SFT2 domain containing 3	chr18	-	Multiple_Complex	31909094	31911903
TC1800001119.mm.2	5,49	5,26	0,48	0,18	T	T	1,17	0,4327	0,7820	T	NM_001025381; ENSMUST00000064016; BC070439; OTTMUST00000058649; uc008eiw.2	Gpr17	G protein-coupled receptor 17	chr18	-	Coding	31942997	31949636
TC1800001120.mm.2	6,11	6,06	0,39	0,34	T	T	1,03	0,7451	0,9186	T	NM_032394; ENSMUST00000134663; BC138338; BC138341; OTTMUST00000085749; uc008eix.2	Myo7b	myosin VIIB	chr18	-	Multiple_Complex	31959234	32036979
TC1800001122.mm.2	7,37	7,26	0,37	0,2	T	T	1,08	0,3607	0,7396	T	NM_001042767; NM_001042768; NM_008934; ENSMUST00000171765; BC013896; uc008eiz.1; uc008eja.1; uc008ejb.1; uc029tmd.1	Proc	protein C	chr18	-	Multiple_Complex	32123126	32139570
TC1800001130.mm.2	6,62	6,6	0,18	0,3	T	T	1,02	0,8061	0,9391	T	NM_001048207; ENSMUST00000172434; ENSMUST00000174000; ENSMUST00000174459; BC027408; OTTMUST00000095233; OTTMUST00000095234; OTTMUST00000095235; uc008ejk.1	Gypc	glycophorin C	chr18	-	Multiple_Complex	32528320	32560034
TC1800001138.mm.2	7,29	7,08	0,21	0,23	T	T	1,16	0,5655	0,8408	T	NM_133774; ENSMUST00000025236; ENSMUST00000118990; ENSMUST00000119991; ENSMUST00000141617; BC005642; OTTMUST00000069526; OTTMUST00000069527; OTTMUST00000069528; OTTMUST00000069529; uc008ejr.1; uc008ejs.1	Stard4	StAR-related lipid transfer (START) domain containing 4	chr18	-	Multiple_Complex	33199295	33213862
TC1800001139.mm.2	10,61	10,77	0,22	0,23	T	T	-1,11	0,1762	0,6114	T	NM_001109988; NM_001109989; NM_001267717; NM_053078; ENSMUST00000051087; ENSMUST00000168890; ENSMUST00000171533; BC054762; uc008ejt.2; uc008eju.2	Nrep	neuronal regeneration related protein	chr18	-	Multiple_Complex	33437019	33464029
TC1800001141.mm.2	6,47	6,98	0,91	0,68	T	T	-1,42	0,8081	0,9398	T	NM_013512; ENSMUST00000025234; BC007166; BC013557	Epb41l4a	erythrocyte membrane protein band 4.1 like 4a	chr18	-	Coding	33796327	34007206
TC1800001147.mm.2	13,49	13,78	0,27	0,09	T	T	-1,22	0,0648	0,4591	T	NM_007874; ENSMUST00000006027; BC013052; uc008eki.2	Reep5	receptor accessory protein 5	chr18	-	Coding	34344885	34373415
TC1800001149.mm.2	8,99	9,08	0,18	0,28	T	T	-1,06	0,3999	0,7645	T	NM_146084; ENSMUST00000040506; BC031465; uc008ekn.1; uc008eko.1	Fam13b	family with sequence similarity 13, member B	chr18	-	Multiple_Complex	34442351	34506823
TC1800001150.mm.2	6,58	6,52	0,17	0,35	T	T	1,04	0,7695	0,9272	T	NM_080637; ENSMUST00000079287; ENSMUST00000134875; ENSMUST00000154342; ENSMUST00000155114; BC049625; OTTMUST00000082987; OTTMUST00000082988; OTTMUST00000082989; OTTMUST00000082990; uc008ekr.1; uc008eks.1; uc008ekt.1	Nme5	NME/NM23 family member 5	chr18	-	Coding	34557643	34579115
TC1800001151.mm.2	5,11	5,24	0,46	0,43	T	T	-1,09	0,7569	0,9232	T	NM_177773; ENSMUST00000056932; ENSMUST00000129566; uc008eku.1; uc012baz.1	4933408B17Rik	RIKEN cDNA 4933408B17 gene	chr18	-	Coding	34579846	34597468
TC1800001153.mm.2	11,44	11,67	0,34	0,17	T	T	-1,17	0,0382	0,3794	T	NM_001289606; NM_001289607; NM_030147; ENSMUST00000003876; ENSMUST00000097626; ENSMUST00000115765; ENSMUST00000115766; ENSMUST00000127159; ENSMUST00000145431; ENSMUST00000152612; ENSMUST00000153569; BC025644; OTTMUST00000041843; OTTMUST00000041844; OTTMUST00000041845; OTTMUST00000041865; OTTMUST00000041866; OTTMUST00000041867; OTTMUST00000041868; OTTMUST00000041869	Brd8	bromodomain containing 8	chr18	-	Multiple_Complex	34597588	34624863
TC1800001154.mm.2	8,11	8,67	0,18	0,15	T	T	-1,47	0,0025	0,1369	T	NM_178347; ENSMUST00000025228; ENSMUST00000133162; ENSMUST00000133181; ENSMUST00000135208; ENSMUST00000136943; ENSMUST00000136949; ENSMUST00000138400; ENSMUST00000151409; ENSMUST00000155307; BC059013; OTTMUST00000084191; OTTMUST00000084192; OTTMUST00000084193; OTTMUST00000084194; OTTMUST00000084195; OTTMUST00000084196; OTTMUST00000084197; OTTMUST00000084198; OTTMUST00000084199; uc008elb.1; uc008elc.1; uc008eld.1; uc012bbc.1	Cdc23	CDC23 cell division cycle 23	chr18	-	Multiple_Complex	34630951	34651736
TC1800001155.mm.2	5,68	5,71	0,11	0,37	T	T	-1,02	0,7894	0,9344	T	NM_010280; ENSMUST00000025224; BC066202; uc008ele.2	Gfra3	glial cell line derived neurotrophic factor family receptor alpha 3	chr18	-	Coding	34689903	34720387
TC1800001156.mm.2	4,44	4,4	0,43	0,29	T	T	1,03	0,7864	0,9336	T	NM_009860; ENSMUST00000060710; BC004669	Cdc25c	cell division cycle 25C	chr18	-	Coding	34732995	34751533
TC1800001162.mm.2	9,43	9,09	0,24	0,25	T	T	1,26	0,0396	0,3836	T	NM_144866; ENSMUST00000025218; ENSMUST00000180351; BC013717; OTTMUST00000111915; OTTMUST00000111916; uc008elu.1	Etf1	eukaryotic translation termination factor 1	chr18	-	Multiple_Complex	34902785	34932007
TC1800001163.mm.2	10,1	9,98	0,39	0,34	T	T	1,09	0,5580	0,8378	T	NM_010481; ENSMUST00000025217; ENSMUST00000172829; ENSMUST00000173701; ENSMUST00000173806; BC052727; BC057343; OTTMUST00000097161; OTTMUST00000097162; OTTMUST00000097163; OTTMUST00000097166; uc008elv.2	Hspa9	heat shock protein 9	chr18	-	Multiple_Complex	34937414	34954357
TC1800001169.mm.2	6,65	6,37	0,56	0,46	T	T	1,22	0,2300	0,6527	T	NM_178005; ENSMUST00000091636; uc008ema.2	Lrrtm2	leucine rich repeat transmembrane neuronal 2	chr18	-	Coding	35209003	35215024
TC1800001171.mm.2	9,89	10,11	0,36	0,28	T	T	-1,17	0,5227	0,8227	T	NM_030749; ENSMUST00000025215; BC016119; BC016466; uc008emc.2; uc008emd.2	Sil1	endoplasmic reticulum chaperone SIL1 homolog (S. cerevisiae)	chr18	-	Coding	35266396	35498925
TC1800001175.mm.2	7,23	7,4	0,26	0,31	T	T	-1,13	0,5481	0,8331	T	NM_011397; ENSMUST00000025212; ENSMUST00000123242; ENSMUST00000150877; ENSMUST00000153293; BC013528; OTTMUST00000058542; OTTMUST00000058543; OTTMUST00000058544; OTTMUST00000058545; uc008eml.2	Slc23a1	solute carrier family 23 (nucleobase transporters), member 1	chr18	-	Multiple_Complex	35614604	35627244
TC1800001176.mm.2	5,07	5,4	0,26	0,29	T	T	-1,26	0,0969	0,5131	T	NM_027222; ENSMUST00000025211; BC064044; uc008emm.2	Mzb1	marginal zone B and B1 cell-specific protein 1	chr18	-	Coding	35647265	35649367
TC1800001177.mm.2	4,93	4,77	0,26	0,34	T	T	1,12	0,7576	0,9236	T	NM_001270646; ENSMUST00000097619	Prob1	proline rich basic protein 1	chr18	-	Coding	35650351	35655199
TC1800001178.mm.2	8,69	8,37	0,37	0,22	T	T	1,25	0,2005	0,6323	T	NM_027733; NM_029485; ENSMUST00000025209; ENSMUST00000096573; BC060950; uc008emn.1; uc008emo.2; uc008emp.2	Spata24	spermatogenesis associated 24	chr18	-	Multiple_Complex	35656689	35662186
TC1800001179.mm.2	8,8	9,18	0,27	0,39	T	T	-1,3	0,0762	0,4820	T	NM_029669; ENSMUST00000025208; BC026452; uc008emq.2	Dnajc18	DnaJ (Hsp40) homolog, subfamily C, member 18	chr18	-	Multiple_Complex	35671103	35703144
TC1800001180.mm.2	9,96	11,57	0,87	0,32	T	T	-3,05	0,0041	0,1620	T	NM_001033141; ENSMUST00000097618; ENSMUST00000123973; ENSMUST00000124237; ENSMUST00000133064; ENSMUST00000134656; ENSMUST00000143684; OTTMUST00000082905; OTTMUST00000082906; OTTMUST00000082907; OTTMUST00000082908; OTTMUST00000082909; OTTMUST00000082910; uc008emr.1; uc012bbi.1	Ecscr	endothelial cell surface expressed chemotaxis and apoptosis regulator	chr18	-	Multiple_Complex	35713086	35722356
TC1800001181.mm.2	15,07	15,59	0,26	0,19	T	T	-1,43	0,0028	0,1420	T	NM_001289591; NM_001289592; NM_028261; ENSMUST00000115728; BC046640; uc008emt.3; uc008emu.3; uc008emv.3	Tmem173	transmembrane protein 173	chr18	-	Coding	35733678	35740554
TC1800001186.mm.2	8,1	7,65	0,22	0,4	T	T	1,36	0,1044	0,5256	T	NM_001167891; ENSMUST00000115705; ENSMUST00000115712; ENSMUST00000115713; OTTMUST00000035451; OTTMUST00000035452; OTTMUST00000035453; uc008ene.2; uc008enf.2; uc012bbl.1	Nrg2	neuregulin 2	chr18	-	Coding	36017649	36197380
TC1800001190.mm.2	8,81	9,01	0,41	0,22	T	T	-1,15	0,1200	0,5491	T	NM_026027; ENSMUST00000025204; BC024693; BC094627; uc008enk.1	Pfdn1	prefoldin 1	chr18	-	Multiple_Complex	36403679	36454518
TC1800001193.mm.2	7,36	7,17	0,38	0,38	T	T	1,14	0,6098	0,8615	T	NM_010415; ENSMUST00000025363; BC089607; uc008enl.2; uc008enm.2	Hbegf	heparin-binding EGF-like growth factor	chr18	-	Coding	36504927	36515805
TC1800001196.mm.2	7,15	7,12	0,46	0,29	T	T	1,02	0,3539	0,7356	T	NM_172831; ENSMUST00000115682; uc008eoe.1	E230025N22Rik	Riken cDNA E230025N22 gene	chr18	-	Multiple_Complex	36684923	36695925
TC1800001197.mm.2	14,37	13,94	0,16	0,3	T	T	1,35	0,0363	0,3735	T	NM_009841; ENSMUST00000061829; BC057889	Cd14	CD14 antigen	chr18	-	Coding	36725067	36726736
TC1800001198.mm.2	14,72	14,34	0,3	0,35	T	T	1,3	0,5503	0,8336	T	NM_010885; ENSMUST00000014438; BC006815; OTTMUST00000111747	Ndufa2	NADH dehydrogenase (ubiquinone) 1 alpha subcomplex, 2	chr18	-	Coding	36742332	36744587
TC1800001199.mm.2	5,6	5,5	0,1	0,32	T	T	1,07	0,9005	0,9682	T	NM_173383; ENSMUST00000061522; ENSMUST00000124038; ENSMUST00000155827; BC034897; OTTMUST00000085968; OTTMUST00000085969; OTTMUST00000085970; uc008eom.1; uc008eon.1; uc008eoo.1	Dnd1	dead end homolog 1 (zebrafish)	chr18	-	Multiple_Complex	36763671	36766214
TC1800001200.mm.2	9,29	9,43	0,17	0,25	T	T	-1,1	0,2763	0,6840	T	NM_008214; ENSMUST00000001416; BC020088; uc008eop.2; uc008eoq.2	Hars	histidyl-tRNA synthetase	chr18	-	Coding	36766528	36783205
TC1800001206.mm.2	6,11	6,09	0,21	0,13	T	T	1,02	0,5243	0,8234	T	NM_001159275; ENSMUST00000058635; BC114348; BC125010; uc008eqh.2	Slc25a2	solute carrier family 25 (mitochondrial carrier, ornithine transporter) member 2	chr18	-	Coding	37637378	37638723
TC1800001207.mm.2	8,64	7,65	0,61	0,41	T	T	1,99	0,1892	0,6226	T	NM_175770; ENSMUST00000066272; BC029673; OTTMUST00000087081; uc008eqi.2	Taf7	TAF7 RNA polymerase II, TATA box binding protein (TBP)-associated factor	chr18	-	Multiple_Complex	37640491	37644204
TC1800001216.mm.2	8,19	7,72	0,29	0,19	T	T	1,38	0,0359	0,3728	T	NM_007858; ENSMUST00000025337; ENSMUST00000080033; ENSMUST00000115629; ENSMUST00000115631; ENSMUST00000115634; ENSMUST00000124822; ENSMUST00000127346; ENSMUST00000129688; BC070412; OTTMUST00000049918; OTTMUST00000049938; OTTMUST00000049939; OTTMUST00000049940; OTTMUST00000049941; OTTMUST00000049942	Diaph1	diaphanous related formin 1	chr18	-	Multiple_Complex	37843601	37935476
TC1800001220.mm.2	12,11	11,97	0,4	0,47	T	T	1,1	0,8021	0,9379	T	NM_010411; ENSMUST00000043498; ENSMUST00000143660; ENSMUST00000144471; ENSMUST00000153945; BC139300; BC139301; OTTMUST00000041787; OTTMUST00000041788; OTTMUST00000041789; OTTMUST00000041790; uc008erl.1; uc029tml.1	Hdac3	histone deacetylase 3	chr18	-	Multiple_Complex	37935844	37955016
TC1800001221.mm.2	8,82	8,48	0,24	0,36	T	T	1,27	0,1852	0,6197	T	NM_175684; ENSMUST00000043437; ENSMUST00000163131; ENSMUST00000164222; ENSMUST00000165643; ENSMUST00000166148; ENSMUST00000166727; ENSMUST00000166973; ENSMUST00000168136; ENSMUST00000168816; ENSMUST00000171253; BC057367; OTTMUST00000093157; OTTMUST00000093158; OTTMUST00000093159; OTTMUST00000093160; OTTMUST00000093161; OTTMUST00000093162; OTTMUST00000093163; OTTMUST00000093164; OTTMUST00000093165; OTTMUST00000093166; uc008ero.1	Fchsd1	FCH and double SH3 domains 1	chr18	-	Multiple_Complex	37957431	37969774
TC1800001222.mm.2	12,31	12,62	0,39	0,23	T	T	-1,24	0,0283	0,3449	T	NM_001205336; NM_139206; NR_105947; ENSMUST00000042944; BC068145; uc008erq.2; uc008err.3; uc008ers.1; uc012bcc.1; uc012bcd.1	Arap3; Mir6981	ArfGAP with RhoGAP domain, ankyrin repeat and PH domain 3; microRNA 6981	chr18	-	Multiple_Complex	37972623	37998969
TC1800001227.mm.2	7,25	7,04	0,37	0,17	T	T	1,15	0,1500	0,5845	T	NM_029357; ENSMUST00000057185; ENSMUST00000159405; ENSMUST00000160721; ENSMUST00000161701; BC040402; OTTMUST00000084082; OTTMUST00000084083; OTTMUST00000084085; OTTMUST00000084086; uc008ert.1; uc008eru.1	Pcdh1	protocadherin 1	chr18	-	Coding	38185915	38212053
TC1800001229.mm.2	6,5	6,37	0,35	0,15	T	T	1,09	0,1506	0,5850	T	NM_017378; ENSMUST00000025311; uc008esa.1; uc008esb.1; uc008esc.1	Pcdh12	protocadherin 12	chr18	-	Coding	38267092	38284402
TC1800001230.mm.2	11,6	11,85	0,27	0,37	T	T	-1,19	0,2152	0,6417	T	NM_011937; ENSMUST00000063814; ENSMUST00000129062; ENSMUST00000139885; ENSMUST00000153291; BC014800; OTTMUST00000069539; OTTMUST00000069550; OTTMUST00000069592; OTTMUST00000069593; uc008esi.2	Gnpda1	glucosamine-6-phosphate deaminase 1	chr18	-	Multiple_Complex	38327537	38339003
TC1800001234.mm.2	6,54	6,7	0,22	0,4	T	T	-1,12	0,4337	0,7828	T	NM_011898; ENSMUST00000025295; BC050944; BC057005; uc008esl.1	Spry4	sprouty homolog 4 (Drosophila)	chr18	-	Coding	38586265	38601268
TC1800001237.mm.2	7,83	7,75	0,19	0,35	T	T	1,05	0,4852	0,8055	T	NM_010197; ENSMUST00000040647; ENSMUST00000115582; ENSMUST00000117566; ENSMUST00000131348; ENSMUST00000134864; ENSMUST00000139972; ENSMUST00000147607; BC037601; OTTMUST00000048206; OTTMUST00000048207; OTTMUST00000048208; OTTMUST00000048209; OTTMUST00000048210; OTTMUST00000048211; OTTMUST00000074094; uc008esn.1; uc008eso.1; uc012bcf.1	Fgf1	fibroblast growth factor 1	chr18	-	Multiple_Complex	38838673	38929404
TC1800001243.mm.2	9,64	10,26	0,36	0,28	T	T	-1,54	0,0546	0,4319	T	NM_008173; ENSMUST00000025300; ENSMUST00000097592; ENSMUST00000115567; ENSMUST00000115571; ENSMUST00000124115; ENSMUST00000131885; ENSMUST00000150483; ENSMUST00000152853; BC129912; BC129913; OTTMUST00000058598; OTTMUST00000058599; OTTMUST00000058600; OTTMUST00000058601; OTTMUST00000058602; OTTMUST00000058603; OTTMUST00000058604; uc008esx.1; uc008esy.1; uc008esz.1; uc008eta.1; uc008etb.1; uc012bcg.1	Nr3c1	nuclear receptor subfamily 3, group C, member 1	chr18	-	Multiple_Complex	39410545	39491301
TC1800001246.mm.2	10,25	10,38	0,38	0,19	T	T	-1,09	0,7680	0,9270	T	NM_023311; ENSMUST00000025364; BC003317; BC055301; uc008etd.1	Yipf5	Yip1 domain family, member 5	chr18	-	Coding	40204865	40219399
TC1800001251.mm.2	8,84	8,48	0,5	0,49	T	T	1,28	0,2399	0,6596	T	NM_029942; ENSMUST00000070949; BC119251; BC120711; BC145035; uc008eti.1; uc012bci.1	Prelid2	PRELI domain containing 2	chr18	-	Multiple_Complex	41875603	41951194
TC1800001252.mm.2	6,53	6,52	0,09	0,09	T	T	1,01	0,9132	0,9732	T	NM_001033426; ENSMUST00000097591; BC147102; BC147103; uc008etj.1	Grxcr2	glutaredoxin, cysteine rich 2	chr18	-	Coding	41986201	41999049
TC1800001253.mm.2	7,05	6,6	0,56	0,15	T	T	1,36	0,1329	0,5672	T	NM_027072; ENSMUST00000081374; BC110558; BC110559; uc008etm.2; uc008etn.2	Plac8l1	PLAC8-like 1	chr18	-	Multiple_Complex	42178675	42196709
TC1800001255.mm.2	9,72	10,15	0,29	0,09	T	T	-1,35	0,0880	0,4992	T	NM_134137; ENSMUST00000097590; BC052715; uc008etp.1	Lars	leucyl-tRNA synthetase	chr18	-	Coding	42202349	42262122
TC1800001259.mm.2	5,5	5,41	0,13	0,14	T	T	1,06	0,6585	0,8823	T	NM_181543; ENSMUST00000054738; BC120520; BC120526; uc008eua.1	Gpr151	G protein-coupled receptor 151	chr18	-	Coding	42578020	42579652
TC1800001269.mm.2	5,76	5,93	0,36	0,25	T	T	-1,13	0,2502	0,6665	T	NM_001136086; NM_009468; ENSMUST00000025379; ENSMUST00000118043; ENSMUST00000118071; ENSMUST00000121805; ENSMUST00000124207; ENSMUST00000135547; BC023003; OTTMUST00000073510; OTTMUST00000073511; OTTMUST00000073512; OTTMUST00000073513; OTTMUST00000073514; OTTMUST00000073515	Dpysl3	dihydropyrimidinase-like 3	chr18	-	Multiple_Complex	43320979	43438463
TC1800001270.mm.2	10,69	10,75	0,23	0,18	T	T	-1,04	0,9839	0,9963	T	ENSMUST00000057110; OTTMUST00000111519	Eif3j2	eukaryotic translation initiation factor 3, subunit J2	chr18	-	Multiple_Complex	43475418	43477836
TC1800001272.mm.2	7,06	7,15	0,85	0,5	T	T	-1,06	0,6644	0,8843	T	NM_001163637; ENSMUST00000082254; uc008euj.2; uc008euk.2	Jakmip2	janus kinase and microtubule interacting protein 2	chr18	-	Multiple_Complex	43531408	43687773
TC1800001274.mm.2	8,81	8,89	0,87	0,4	T	T	-1,06	0,6634	0,8836	T	NM_009258; ENSMUST00000025381; BC086887	Spink1	serine peptidase inhibitor, Kazal type 1	chr18	-	Coding	43728069	43737237
TC1800001275.mm.2	6,21	6,34	0,38	0,21	T	T	-1,09	0,8659	0,9568	T	NM_001033280; ENSMUST00000096570; BC147098; BC147099; BC171995; uc008euo.1; uc012bcl.1	Gm94	predicted gene 94	chr18	-	Coding	43777196	43792878
TC1800001277.mm.2	7,66	7,44	1,05	0,47	T	T	1,17	0,6643	0,8842	T	NM_001281470; ENSMUST00000091916; ENSMUST00000181652	Gm10267	predicted gene 10267	chr18	-	Coding	44156395	44159885
TC1800001278.mm.2	8,29	8,03	1	0,64	T	T	1,2	0,5141	0,8189	T	NM_183123; ENSMUST00000066328; uc008eut.1	Spinkl	serine protease inhibitor, Kazal type-like	chr18	-	Coding	44166358	44175073
TC1800001279.mm.2	7,74	7,32	0,62	0,23	T	T	1,33	0,1541	0,5883	T	NM_001048217; ENSMUST00000097587; BC147524; BC147541; uc008euu.2	Spink11	serine peptidase inhibitor, Kazal type 11	chr18	-	Multiple_Complex	44190045	44196177
TC1800001280.mm.2	7,53	7,47	0,36	0,15	T	T	1,04	0,4875	0,8063	T	NM_001085373; NM_001085374; ENSMUST00000089874; ENSMUST00000164666; uc008euy.1; uc008euz.1	Mcc	mutated in colorectal cancers	chr18	-	Coding	44425060	44812182
TC1800001289.mm.2	9,18	9,82	0,52	0,15	T	T	-1,56	0,0032	0,1501	T	NM_001170855; NM_178872; ENSMUST00000037011; ENSMUST00000167364; BC058106; uc008evi.2; uc012bcp.1	Trim36	tripartite motif-containing 36	chr18	-	Coding	46165300	46212607
TC1800001295.mm.2	8,54	8,74	0,2	0,16	T	T	-1,14	0,0828	0,4945	T	NM_172627; ENSMUST00000025354; BC141021; uc008evk.1; uc008evl.1	Pggt1b	protein geranylgeranyltransferase type I, beta subunit	chr18	-	Multiple_Complex	46239949	46280850
TC1800001296.mm.2	9,17	9,08	0,31	0,4	T	T	1,07	0,5047	0,8144	T	NM_001160399; ENSMUST00000072835; uc008evm.2; uc012bcr.1	Ccdc112	coiled-coil domain containing 112	chr18	-	Multiple_Complex	46282151	46311928
TC1800001301.mm.2	8,69	8,61	0,07	0,1	T	T	1,06	0,5026	0,8131	T	NR_045438; uc012bcs.1	Mospd4	motile sperm domain containing 4	chr18	-	Multiple_Complex	46464934	46465816
TC1800001303.mm.2	12,14	12,49	0,34	0,16	T	T	-1,27	0,2821	0,6895	T	NM_173423; ENSMUST00000036226; BC138604; BC138605; OTTMUST00000111904; uc008evo.1	Fem1c	fem-1 homolog c (C.elegans)	chr18	-	Multiple_Complex	46500493	46525971
TC1800001307.mm.2	6,56	6,6	0,3	0,2	T	T	-1,03	0,4603	0,7950	T	NM_033037; ENSMUST00000035804; BC013638; uc008evt.1	Cdo1	cysteine dioxygenase 1, cytosolic	chr18	-	Coding	46713205	46728342
TC1800001308.mm.2	10,91	10,96	0,34	0,18	T	T	-1,03	0,2523	0,6671	T	NM_026217; ENSMUST00000035648; BC070470; uc008evu.1	Atg12	autophagy related 12	chr18	-	Multiple_Complex	46730144	46741579
TC1800001312.mm.2	6,63	6,65	0,69	0,31	T	T	-1,01	0,4930	0,8088	T	NM_018744; ENSMUST00000019791; ENSMUST00000076043; ENSMUST00000115449; ENSMUST00000123228; ENSMUST00000126684; ENSMUST00000135790; ENSMUST00000141224; ENSMUST00000144223; ENSMUST00000151382; ENSMUST00000156422; BC059238; BC062979; OTTMUST00000085728; OTTMUST00000085730; OTTMUST00000085731; OTTMUST00000085732; OTTMUST00000085733; OTTMUST00000085734; OTTMUST00000085735; OTTMUST00000085736; OTTMUST00000085737; uc008ewa.1; uc008ewb.1; uc008ewc.1; uc008ewd.1	Sema6a	sema domain, transmembrane domain (TM), and cytoplasmic domain, (semaphorin) 6A	chr18	-	Multiple_Complex	47235598	47368870
TC1800001319.mm.2	7,97	7,98	0,47	0,36	T	T	-1,01	0,5649	0,8403	T	NM_001170960; NM_026854; ENSMUST00000025383; ENSMUST00000139852; ENSMUST00000163590; BC139347; BC139348; BC145609; OTTMUST00000082874; OTTMUST00000082875; uc008ewl.2; uc012bcw.1; uc012bcx.1	Dtwd2	DTW domain containing 2	chr18	-	Multiple_Complex	49696145	49755601
TC1800001325.mm.2	5,61	5,88	0,24	0,24	T	T	-1,21	0,2090	0,6372	T	NM_026108; ENSMUST00000056460; BC048447; uc008ewy.2	Hdhd1a	haloacid dehalogenase-like hydrolase domain containing 1A	chr18	-	Coding	50567656	50568699
TC1800001334.mm.2	5,77	5,64	0,66	0,27	T	T	1,1	0,1909	0,6240	T	NM_001286181; NM_001286182; NM_010728; ENSMUST00000025409; ENSMUST00000171470; BC018439	Lox	lysyl oxidase	chr18	-	Coding	52516060	52529867
TC1800001338.mm.2	8,49	8,33	0,15	0,07	T	T	1,12	0,1047	0,5263	T	NM_008908; ENSMUST00000025419; BC025861; uc008exu.1	Ppic	peptidylprolyl isomerase C	chr18	-	Coding	53406341	53418022
TC1800001340.mm.2	8,94	9,03	0,32	0,16	T	T	-1,07	0,4113	0,7711	T	NM_178686; ENSMUST00000049811; BC053439; uc008exy.1; uc008exz.1	Cep120	centrosomal protein 120	chr18	-	Multiple_Complex	53681723	53745608
TC1800001345.mm.2	11,02	10,94	0,23	0,24	T	T	1,06	0,4353	0,7833	T	NM_175751; ENSMUST00000064763; BC092219; BC151073; BC151075; uc008eyc.2; uc008eyd.2; uc008eye.1; uc008eyf.1; uc008eyg.1	Zfp608	zinc finger protein 608	chr18	-	Multiple_Complex	54888045	54992591
TC1800001366.mm.2	7,38	8,16	0,4	0,2	T	T	-1,71	0,0239	0,3246	T	NM_001127338; NM_138600; ENSMUST00000066208; ENSMUST00000168517; ENSMUST00000170309; ENSMUST00000171844; ENSMUST00000171851; ENSMUST00000172734; ENSMUST00000172902; ENSMUST00000174518; ENSMUST00000174704; BC012407; OTTMUST00000089708; OTTMUST00000089709; OTTMUST00000089710; OTTMUST00000089711; OTTMUST00000089712; OTTMUST00000089713; OTTMUST00000096279; OTTMUST00000096280; OTTMUST00000096281; uc008eyn.2; uc008eyo.2	Aldh7a1	aldehyde dehydrogenase family 7, member A1	chr18	-	Multiple_Complex	56502553	56572951
TC1800001368.mm.2	6,95	6,72	0,19	0,15	T	T	1,17	0,3628	0,7410	T	NM_177115; ENSMUST00000035278; ENSMUST00000102912; ENSMUST00000153044; BC107232; BC107233; OTTMUST00000040252; OTTMUST00000040253; OTTMUST00000040254; uc008eyv.1; uc008eyw.1	March3	membrane-associated ring finger (C3HC4) 3	chr18	-	Multiple_Complex	56761716	56925548
TC1800001375.mm.2	8,6	8,62	0,47	0,44	T	T	-1,02	0,4699	0,7998	T	NM_029909; ENSMUST00000025488; ENSMUST00000139243; ENSMUST00000152087; uc008eyx.2; uc008eyy.2	C330018D20Rik	RIKEN cDNA C330018D20 gene	chr18	-	Multiple_Complex	56955828	56975379
TC1800001384.mm.2	5,94	5,94	0,36	0,07	T	T	-1	0,8029	0,9380	T	NM_010181; uc008ezn.1; uc008ezo.1	Fbn2	fibrillin 2	chr18	-	Multiple_Complex	58008623	58209926
TC1800001396.mm.2	7,45	7,18	0,34	0,37	T	T	1,21	0,1823	0,6165	T	NM_001034859; ENSMUST00000090260; BC150900; uc012bdk.1	Gm4841	predicted gene 4841	chr18	-	Coding	60268301	60273267
TC1800001397.mm.2	12,17	11,17	0,4	0,37	T	T	2	0,0067	0,1988	T	NM_134133; ENSMUST00000042710; BC012898; uc008fag.1	Smim3	small integral membrane protein 3	chr18	-	Multiple_Complex	60474191	60501983
TC1800001401.mm.2	6,8	6,68	0,21	0,28	T	T	1,09	0,5783	0,8468	T	NM_133363; ENSMUST00000056533; BC104046; BC104047; OTTMUST00000069718; uc012bdl.1	Myoz3	myozenin 3	chr18	-	Multiple_Complex	60573717	60591788
TC1800001402.mm.2	7,38	7,35	0,17	0,1	T	T	1,02	0,8817	0,9624	T	NM_001109975; NM_177340; ENSMUST00000097566; ENSMUST00000115318; ENSMUST00000123288; ENSMUST00000128528; ENSMUST00000130044; ENSMUST00000130360; ENSMUST00000137894; ENSMUST00000139236; ENSMUST00000143275; ENSMUST00000154857; ENSMUST00000155195; ENSMUST00000160395; OTTMUST00000083066; OTTMUST00000083067; OTTMUST00000083068; OTTMUST00000083069; OTTMUST00000083070; OTTMUST00000083071; OTTMUST00000083072; OTTMUST00000083073; OTTMUST00000083074; OTTMUST00000083075; OTTMUST00000083076; OTTMUST00000086732; uc008fao.2; uc008fap.2; uc008faq.2; uc008far.2; uc008fas.2	Synpo	synaptopodin	chr18	-	Multiple_Complex	60593973	60660142
TC1800001404.mm.2	11,38	11,08	0,48	0,27	T	T	1,23	0,2632	0,6741	T	NM_008306; ENSMUST00000169273; BC066098; BC079561; uc008fat.1; uc008fau.1; uc008fav.1; uc008faw.1	Ndst1	N-deacetylase/N-sulfotransferase (heparan glucosaminyl) 1	chr18	-	Multiple_Complex	60684495	60748665
TC1800001409.mm.2	8,05	8,43	0,37	0,45	T	T	-1,3	0,1518	0,5860	T	NM_001198984; NM_011552; ENSMUST00000163446; ENSMUST00000175934; ENSMUST00000176088; ENSMUST00000176630; ENSMUST00000177172; ENSMUST00000177343; BC021514; BC057342; OTTMUST00000103318; OTTMUST00000103320; OTTMUST00000103321; OTTMUST00000103322; OTTMUST00000103323; OTTMUST00000103324; uc008fbb.2; uc008fbc.2; uc012bdm.1; uc012bdn.1	Tcof1	Treacher Collins Franceschetti syndrome 1, homolog	chr18	-	Multiple_Complex	60813755	60848971
TC1800001410.mm.2	6,45	6,23	0,32	0,2	T	T	1,17	0,3878	0,7586	T	NM_201353; ENSMUST00000025520; BC050103; BC057070; uc008fbi.1	Slc6a7	solute carrier family 6 (neurotransmitter transporter, L-proline), member 7	chr18	-	Coding	60995380	61014199
TC1800001412.mm.2	6,51	6,67	0,23	0,09	T	T	-1,12	0,1782	0,6130	T	NM_009880; ENSMUST00000025521; BC019986; OTTMUST00000095993; uc008fbj.2	Cdx1	caudal type homeobox 1	chr18	-	Coding	61018862	61036199
TC1800001413.mm.2	10,51	10,82	0,17	0,11	T	T	-1,24	0,0703	0,4697	T	NM_134134; NM_178277; ENSMUST00000091884; BC066029; BC079580; uc008fbq.1; uc008fbr.1; uc008fbs.1; uc008fbt.1; uc012bdp.1	Hmgxb3	HMG box domain containing 3	chr18	-	Multiple_Complex	61131277	61177050
TC1800001415.mm.2	9,73	10,17	0,28	0,05	T	T	-1,36	0,0179	0,2909	T	NM_007885; ENSMUST00000037603; ENSMUST00000146409; ENSMUST00000148829; ENSMUST00000181997; BC028345; OTTMUST00000081213; OTTMUST00000081214; OTTMUST00000081215; OTTMUST00000116772; uc008fbu.1	Slc26a2	solute carrier family 26 (sulfate transporter), member 2	chr18	-	Multiple_Complex	61192919	61211612
TC1800001417.mm.2	7,6	7,65	0,21	0,23	T	T	-1,04	0,8301	0,9462	T	NM_133249; ENSMUST00000063307; ENSMUST00000075299; ENSMUST00000142134; BC150699; OTTMUST00000058693; OTTMUST00000058872; OTTMUST00000059063; uc008fbx.1; uc012bdq.1	Ppargc1b	peroxisome proliferative activated receptor, gamma, coactivator 1 beta	chr18	-	Multiple_Complex	61296485	61400431
TC1800001421.mm.2	5,95	5,83	0,96	0,72	T	T	1,08	0,1058	0,5288	T	NM_177828; ENSMUST00000171629; uc008fca.2	Arhgef37	Rho guanine nucleotide exchange factor (GEF) 37	chr18	-	Coding	61493794	61536536
TC1800001428.mm.2	6,92	6,99	0,28	0,08	T	T	-1,04	0,4368	0,7842	T	NM_172832; ENSMUST00000025472; ENSMUST00000154763; BC060677; OTTMUST00000069929; OTTMUST00000069930; uc008fcm.1	Pcyox1l	prenylcysteine oxidase 1 like	chr18	-	Multiple_Complex	61696837	61707635
TC1800001429.mm.2	8,11	8,36	0,25	0,26	T	T	-1,18	0,2502	0,6665	T	NM_021296; ENSMUST00000062991; BC068232; BC120747; uc008fco.1	Grpel2	GrpE-like 2, mitochondrial	chr18	-	Multiple_Complex	61710346	61726331
TC1800001430.mm.2	9,4	9,6	0,43	0,37	T	T	-1,14	0,1921	0,6252	T	NM_178928; ENSMUST00000120472; ENSMUST00000147278; ENSMUST00000154876; BC138923; OTTMUST00000074309; OTTMUST00000074310; OTTMUST00000074311; uc008fcq.1; uc008fcr.1	Afap1l1	actin filament associated protein 1-like 1	chr18	-	Multiple_Complex	61730261	61786702
TC1800001431.mm.2	6,73	6,66	0,12	0,21	T	T	1,05	0,2695	0,6794	T	NM_001164491; NM_198649; ENSMUST00000049378; ENSMUST00000166783; BC060275; BC094229; uc008fct.2; uc012bds.1	Ablim3	actin binding LIM protein family, member 3	chr18	-	Coding	61799392	61911852
TC1800001437.mm.2	14,55	14,65	0,2	0,22	T	T	-1,07	0,1518	0,5860	T	NM_007420; ENSMUST00000053640; BC032883	Adrb2	adrenergic receptor, beta 2	chr18	-	Coding	62177713	62179981
TC1800001441.mm.2	11,36	11,77	0,36	0,27	T	T	-1,33	0,0393	0,3829	T	NM_134136; ENSMUST00000048688; BC056348; uc008fde.1; uc012bdv.1	Fbxo38	F-box protein 38	chr18	-	Coding	62504059	62548743
TC1800001443.mm.2	5,81	5,54	0,5	0,26	T	T	1,21	0,3984	0,7633	T	NM_001001803; ENSMUST00000076194; uc008fdg.2; uc012bdx.1	Spink7	serine peptidase inhibitor, Kazal type 7 (putative)	chr18	-	Coding	62592413	62596269
TC1800001444.mm.2	5,53	5,62	0,4	0,33	T	T	-1,07	0,9535	0,9871	T	NM_001168423; ENSMUST00000097557; uc012bdy.1	Spink13	serine peptidase inhibitor, Kazal type 13	chr18	-	Coding	62607540	62741387
TC1800001445.mm.2	9,21	8,85	0,39	0,34	T	T	1,28	0,1605	0,5939	T	NR_037693; uc008fdk.1	2700046A07Rik	RIKEN cDNA 2700046A07 gene	chr18	-	Multiple_Complex	62751674	62756347
TC1800001449.mm.2	6,87	6,57	0,56	0,61	T	T	1,23	0,2985	0,7001	T	NM_001039485; ENSMUST00000046860; ENSMUST00000047480; ENSMUST00000123322; ENSMUST00000132576; ENSMUST00000137141; ENSMUST00000182166; ENSMUST00000182177; ENSMUST00000182233; ENSMUST00000183217; BC147606; OTTMUST00000070148; OTTMUST00000070149; OTTMUST00000070150; OTTMUST00000070151; OTTMUST00000113075; OTTMUST00000113076; OTTMUST00000113077; OTTMUST00000113078; uc008fdq.2; uc008fdt.1; uc008fdv.1; uc008fdw.1; uc012bea.2; uc029tni.1	Piezo2	piezo-type mechanosensitive ion channel component 2	chr18	-	Multiple_Complex	63010213	63387183
TC1800001453.mm.2	12,12	12,47	0,32	0,21	T	T	-1,27	0,1144	0,5424	T	NM_016792; ENSMUST00000025476; BC061123; uc008fdx.1; uc008fdy.1	Txnl1	thioredoxin-like 1	chr18	-	Coding	63662801	63692386
TC1800001457.mm.2	8,4	8,29	0,3	0,24	T	T	1,08	0,7470	0,9194	T	XM_003085205.1	Gm19670	PREDICTED: predicted gene, 19670 (Gm19670), mRNA.	chr18	-	Coding	64200215	64200514
TC1800001461.mm.2	11,63	11,74	0,31	0,13	T	T	-1,08	0,4364	0,7839	T	NM_007998; ENSMUST00000025484; BC006746; uc008feh.1; uc008fei.1; uc008fej.1	Fech	ferrochelatase	chr18	-	Multiple_Complex	64456550	64489066
TC1800001462.mm.2	14,17	14,4	0,2	0,08	T	T	-1,17	0,0394	0,3830	T	NM_001142950; NM_027350; ENSMUST00000025483; BC052849; uc008fek.2; uc008fel.2	Nars	asparaginyl-tRNA synthetase	chr18	-	Multiple_Complex	64499647	64516557
TC1800001463.mm.2	6,16	6,63	0,27	0,13	T	T	-1,39	0,0073	0,2063	T	NM_001001488; ENSMUST00000025482; BC117946; uc008fem.1	Atp8b1	ATPase, class I, type 8B, member 1	chr18	-	Coding	64528979	64661000
TC1800001469.mm.2	5,44	5,44	0,4	0,21	T	T	1	0,5527	0,8350	T	NM_001037294; ENSMUST00000035548; ENSMUST00000141250; ENSMUST00000182629; OTTMUST00000052111; OTTMUST00000052112; OTTMUST00000113690; uc008feu.3	Alpk2	alpha-kinase 2	chr18	-	Multiple_Complex	65265529	65393888
TC1800001476.mm.2	7,38	7,3	0,06	0,12	T	T	1,06	0,6882	0,8947	T	NM_013833; ENSMUST00000025396; BC024731; BC058757; uc008ffl.1	Rax	retina and anterior neural fold homeobox	chr18	-	Coding	65934636	65939089
TC1800001477.mm.2	5,7	5,44	0,28	0,28	T	T	1,2	0,1695	0,6051	T	NM_145493; ENSMUST00000025397; BC016082; BC029011; uc008ffm.1	Cplx4	complexin 4	chr18	-	Coding	65955722	65970178
TC1800001478.mm.2	12,03	12,05	0,26	0,21	T	T	-1,02	0,2278	0,6505	T	NM_001172062; NM_027400; ENSMUST00000048260; ENSMUST00000120461; ENSMUST00000143990; ENSMUST00000144793; ENSMUST00000150133; ENSMUST00000155895; BC057165; OTTMUST00000075892; OTTMUST00000075893; OTTMUST00000075894; OTTMUST00000075895; OTTMUST00000075896; OTTMUST00000075897; uc008ffn.2; uc008ffo.2	Lman1	lectin, mannose-binding, 1	chr18	-	Multiple_Complex	65980739	66022580
TC1800001479.mm.2	6,47	6,3	0,33	0,35	T	T	1,13	0,0860	0,4968	T	NM_178793; ENSMUST00000061103; ENSMUST00000130300; ENSMUST00000146610; ENSMUST00000151343; BC103803; BC152322; OTTMUST00000069908; OTTMUST00000069915; OTTMUST00000069916; OTTMUST00000069918; uc008ffp.1; uc008ffr.1	Ccbe1	collagen and calcium binding EGF domains 1	chr18	-	Multiple_Complex	66045302	66302739
TC1800001485.mm.2	5,12	4,73	0,3	0,27	T	T	1,31	0,1412	0,5751	T	NM_016977; ENSMUST00000057942; BC116957; BC116959	Mc4r	melanocortin 4 receptor	chr18	-	Coding	66857705	66860487
TC1800001500.mm.2	7,04	7,08	0,17	0,17	T	T	-1,03	0,5475	0,8331	T	NM_172630; ENSMUST00000073054; BC045146; BC086456; uc008flv.1; uc008flw.1; uc008flx.1	Mppe1	metallophosphoesterase 1	chr18	-	Coding	67225047	67245830
TC1800001505.mm.2	9,2	9,3	0,34	0,05	T	T	-1,07	0,6408	0,8755	T	NM_027130; ENSMUST00000025408; BC036999; BC043056; uc008fmf.1; uc008fmg.1; uc008fmh.1; uc012bei.1	Afg3l2	AFG3-like AAA ATPase 2	chr18	-	Multiple_Complex	67404764	67449169
TC1800001507.mm.2	14,62	14,47	0,06	0,06	T	T	1,11	0,1705	0,6066	T	NM_176832; NM_194355; ENSMUST00000045105; ENSMUST00000082243; ENSMUST00000115050; BC094375; uc008fml.1; uc008fmm.1; uc008fmn.1; uc008fmp.1; uc012bej.1	Spire1	spire homolog 1 (Drosophila)	chr18	-	Multiple_Complex	67488209	67610790
TC1800001510.mm.2	5,41	5,69	0,61	0,36	T	T	-1,22	0,8451	0,9511	T	NM_001081073; ENSMUST00000097542; BC119216; BC119218; uc008fmq.1; uc008fmr.1	Cep76	centrosomal protein 76	chr18	-	Multiple_Complex	67617397	67641336
TC1800001512.mm.2	9,99	10,11	0,46	0,27	T	T	-1,08	0,7465	0,9192	T	NM_001127177; NM_008977; ENSMUST00000025420; ENSMUST00000120934; ENSMUST00000122412; ENSMUST00000128169; BC008269; OTTMUST00000074034; OTTMUST00000074035; OTTMUST00000074036; OTTMUST00000074037; uc008fmu.2; uc008fmv.2	Ptpn2	protein tyrosine phosphatase, non-receptor type 2	chr18	-	Multiple_Complex	67665501	67724621
TC1800001521.mm.2	10,54	10,69	0,47	0,13	T	T	-1,11	0,4246	0,7776	T	NM_153794; NR_106078; ENSMUST00000042852; ENSMUST00000152193; BC038695; BC095936; OTTMUST00000058466; OTTMUST00000058467; uc008fni.1	Fam210a; Mir7219	family with sequence similarity 210, member A; microRNA 7219	chr18	-	Multiple_Complex	68260184	68300333
TC1800001522.mm.2	6,92	6,86	0,49	0,43	T	T	1,05	0,6814	0,8921	T	NM_001271716; NM_001271717; NM_008560; ENSMUST00000052347; BC139210; BC139211	Mc2r	melanocortin 2 receptor	chr18	-	Multiple_Complex	68406899	68429320
TC1800001526.mm.2	5,93	5,96	0,24	0,26	T	T	-1,02	0,5455	0,8322	T	NR_038051; uc029tpa.1	4930546C10Rik	RIKEN cDNA 4930546C10 gene	chr18	-	Multiple_Complex	68889487	68951528
TC1800001535.mm.2	7,95	7,62	0,46	0,32	T	T	1,25	0,0866	0,4977	T	NM_001082553; NM_030554; ENSMUST00000069749; ENSMUST00000117692; ENSMUST00000121693; ENSMUST00000127217; BC018443; BC032928; BC096496; OTTMUST00000069968; OTTMUST00000069969; OTTMUST00000069970; OTTMUST00000069971	Rab27b	RAB27B, member RAS oncogene family	chr18	-	Multiple_Complex	69979131	70141605
TC1800001537.mm.2	5,55	5,32	0,12	0,24	T	T	1,17	0,2808	0,6885	T	NM_029346; ENSMUST00000025390; uc008fob.2	Dynap	dynactin associated protein	chr18	-	Coding	70240429	70244584
TC1800001539.mm.2	8,25	8,4	0,32	0,4	T	T	-1,11	0,4146	0,7726	T	NM_172967; ENSMUST00000067556; BC057927; uc008foc.1; uc008fod.1; uc008foe.1; uc008fof.1; uc029tpb.1; uc029tpc.1; uc029tpd.1; uc029tpe.1; uc029tpf.1; uc029tpg.1; uc029tph.1; uc029tpi.1; uc029tpj.1; uc029tpk.1; uc029tpl.1; uc029tpm.1; uc029tpn.1; uc029tpo.1; uc029tpp.1; uc029tpq.1; uc029tpr.1; uc029tps.1; uc029tpt.1; uc029tpu.1	4930503L19Rik	RIKEN cDNA 4930503L19 gene	chr18	-	Coding	70453140	70472480
TC1800001541.mm.2	8,51	8,51	0,23	0,15	T	T	-1	0,3945	0,7615	T	NM_001136090; NM_001289515; NM_001289516; NM_011972; ENSMUST00000043286; ENSMUST00000121674; ENSMUST00000159389; ENSMUST00000160713; ENSMUST00000161542; BC082278; OTTMUST00000067450; OTTMUST00000089337; OTTMUST00000089338; OTTMUST00000089339; uc008fok.2; uc008fol.1	Poli	polymerase (DNA directed), iota	chr18	-	Coding	70508680	70530620
TC1800001544.mm.2	5,82	5,32	0,21	0,46	T	T	1,42	0,2195	0,6442	T	NM_007831; ENSMUST00000073379; ENSMUST00000114943; ENSMUST00000126030; OTTMUST00000052227; OTTMUST00000052228; OTTMUST00000052229; uc008fop.1; uc008foq.1; uc008for.1; uc008fos.1	Dcc	deleted in colorectal carcinoma	chr18	-	Multiple_Complex	71253632	72351069
TC1800001577.mm.2	12,21	12,2	0,32	0,18	T	T	1	0,9236	0,9766	T	NM_008540; ENSMUST00000025393; ENSMUST00000114939; ENSMUST00000129326; ENSMUST00000131339; ENSMUST00000142672; ENSMUST00000147315; BC046584; OTTMUST00000049897; OTTMUST00000049898; OTTMUST00000049899; OTTMUST00000049900; OTTMUST00000049901; OTTMUST00000049902; uc008fou.1; uc008fov.1; uc012ber.1; uc012bes.1; uc012bet.1	Smad4	SMAD family member 4	chr18	-	Multiple_Complex	73639009	73703780
TC1800001579.mm.2	9,82	10,04	0,37	0,26	T	T	-1,16	0,2948	0,6986	T	NM_053255; ENSMUST00000041138; OTTMUST00000073899; uc008fow.1	Elac1	elaC homolog 1 (E. coli)	chr18	-	Multiple_Complex	73735038	73754479
TC1800001581.mm.2	6,83	6,84	0,09	0,48	T	T	-1,01	0,6094	0,8615	T	NM_145494; ENSMUST00000025439; BC004709; uc008fox.1; uc008foy.1; uc012beu.1	Me2	malic enzyme 2, NAD(+)-dependent, mitochondrial	chr18	-	Multiple_Complex	73768719	73815446
TC1800001584.mm.2	5,55	5,61	0,27	0,29	T	T	-1,05	0,7563	0,9231	T	NM_172632; ENSMUST00000091851; ENSMUST00000159162; ENSMUST00000160601; ENSMUST00000162863; BC058942; BC062911; OTTMUST00000083480; OTTMUST00000083481; OTTMUST00000083482; OTTMUST00000083723; uc008fpa.2; uc008fpb.2; uc008fpc.1	Mapk4	mitogen-activated protein kinase 4	chr18	-	Multiple_Complex	73928486	74065359
TC1800001586.mm.2	5,83	5,79	0,12	0,14	T	T	1,03	0,8346	0,9479	T	NM_001164355; NM_025581; ENSMUST00000040188; ENSMUST00000177604; BC019940; uc008fpe.2; uc008fpf.2	Ska1	spindle and kinetochore associated complex subunit 1	chr18	-	Multiple_Complex	74195299	74207818
TC1800001595.mm.2	5,91	5,94	0,2	0,2	T	T	-1,02	0,9012	0,9684	T	NM_010720; ENSMUST00000066532; BC020991; uc008fpu.2; uc008fpv.2	Lipg	lipase, endothelial	chr18	-	Multiple_Complex	74939322	74961263
TC1800001603.mm.2	7,61	7,68	0,21	0,29	T	T	-1,05	0,4921	0,8083	T	NM_201354; ENSMUST00000165559; BC058104; uc008fqf.2; uc008fqg.2	Ctif	CBP80/20-dependent translation initiation factor	chr18	-	Multiple_Complex	75431205	75697696
TC1800001620.mm.2	7,34	6,92	0,36	0,48	T	T	1,34	0,1043	0,5255	T	NM_027721; ENSMUST00000026486; ENSMUST00000122984; ENSMUST00000123650; ENSMUST00000125744; ENSMUST00000126153; ENSMUST00000135029; ENSMUST00000137354; ENSMUST00000137498; ENSMUST00000138336; ENSMUST00000154053; ENSMUST00000154665; BC069977; OTTMUST00000085768; OTTMUST00000085770; OTTMUST00000085771; OTTMUST00000085772; OTTMUST00000085773; OTTMUST00000085774; OTTMUST00000085775; OTTMUST00000085776; OTTMUST00000085777; OTTMUST00000085778; OTTMUST00000085779; uc008fqv.1; uc008fqw.1; uc008fqx.1; uc008fqy.1; uc008fqz.1; uc008fra.1	Katnal2	katanin p60 subunit A-like 2	chr18	-	Multiple_Complex	76977148	77047308
TC1800001623.mm.2	5,67	5,69	0,11	0,13	T	T	-1,01	0,8201	0,9435	T	BC147247; BC147248	Gm7276	predicted gene 7276	chr18	-	Coding	77185006	77186257
TC1800001625.mm.2	6,11	5,69	0,29	0,17	T	T	1,33	0,0414	0,3918	T	NM_001164504; ENSMUST00000026494; ENSMUST00000182024; ENSMUST00000182146; ENSMUST00000182153; ENSMUST00000182294; ENSMUST00000182348; ENSMUST00000182805; OTTMUST00000114403; OTTMUST00000114404; OTTMUST00000114406; OTTMUST00000114407; OTTMUST00000114408; OTTMUST00000114411; OTTMUST00000114413; uc008frj.2; uc008frm.2	Rnf165	ring finger protein 165	chr18	-	Multiple_Complex	77456110	77565147
TC1800001628.mm.2	7,02	7,13	0,48	0,31	T	T	-1,08	0,5300	0,8261	T	NM_178670; ENSMUST00000074653; BC120889; uc008frn.1; uc008fro.1; uc008frq.1	8030462N17Rik	RIKEN cDNA 8030462N17 gene	chr18	-	Coding	77633281	77714486
TC1800001632.mm.2	8,02	8,1	0,31	0,34	T	T	-1,06	0,4540	0,7920	T	NM_146089; ENSMUST00000048192; BC024400; uc008frs.1; uc008frt.1	Haus1	HAUS augmin-like complex, subunit 1	chr18	-	Coding	77757567	77767780
TC1800001636.mm.2	6,96	6,89	0,34	0,19	T	T	1,05	0,5617	0,8394	T	NM_001101038; ENSMUST00000170760; OTTMUST00000095276; uc008fsb.1	Siglec15	sialic acid binding Ig-like lectin 15	chr18	-	Coding	78043614	78057395
TC1800001637.mm.2	8,58	8,2	0,63	0,49	T	T	1,3	0,0723	0,4745	T	NM_001171010; NM_001171011; NM_028122; ENSMUST00000091813; ENSMUST00000160292; ENSMUST00000160639; BC058594; BC086673; BC100570; OTTMUST00000088105; OTTMUST00000088107; OTTMUST00000088108; uc008fsc.2; uc008fsd.2; uc008fse.1	Slc14a1	solute carrier family 14 (urea transporter), member 1	chr18	-	Multiple_Complex	78100091	78142119
TC1800001638.mm.2	5,73	5,56	0,38	0,19	T	T	1,12	0,6799	0,8912	T	NM_001110273; NM_001110274; NM_030683; NM_207651; ENSMUST00000025434; ENSMUST00000163367; BC150680; uc008fsf.2; uc008fsg.2; uc008fsh.2; uc012bff.1; uc012bfg.1; uc012bfh.1	Slc14a2	solute carrier family 14 (urea transporter), member 2	chr18	-	Coding	78146144	78596950
TC1800001640.mm.2	9,57	9,48	0,3	0,19	T	T	1,06	0,9013	0,9684	T	NM_053099; ENSMUST00000025430; BC080865; OTTMUST00000041809; uc008fsi.2	Setbp1	SET binding protein 1	chr18	-	Multiple_Complex	78750378	79109391
TC1800001651.mm.2	4,91	5,02	0,35	0,3	T	T	-1,08	0,5528	0,8350	T	ENSMUST00000178391	Gm21886	predicted gene, 21886 [Source:MGI Symbol;Acc:MGI:5434050]	chr18	-	Coding	80089297	80089962
TC1800001652.mm.2	7,19	7,8	0,47	0,43	T	T	-1,54	0,1710	0,6066	T	NM_175028; ENSMUST00000066743; OTTMUST00000104427; uc008fsk.1	Adnp2	ADNP homeobox 2	chr18	-	Multiple_Complex	80126312	80151482
TC1800001654.mm.2	9,95	10,01	0,58	0,43	T	T	-1,04	0,3088	0,7061	T	NM_199197; ENSMUST00000025462; BC064066; uc008fsm.1	Rbfa	ribosome binding factor A	chr18	-	Coding	80192264	80200658
TC1800001655.mm.2	4,67	4,54	0,23	0,06	T	F	1,09	0,3522	0,7342	F	NM_001136181; ENSMUST00000166219; BC151118; BC151120; uc008fss.2	Hsbp1l1	heat shock factor binding protein 1-like 1	chr18	-	Multiple_Complex	80229751	80247102
TC1800001657.mm.2	3,86	3,83	0,08	0,12	F	T	1,02	0,4541	0,7920	F	NM_001190373; ENSMUST00000077962; ENSMUST00000184366; ENSMUST00000184574; OTTMUST00000118068; OTTMUST00000118069; OTTMUST00000118070; uc012bfj.1	Kcng2	potassium voltage-gated channel, subfamily G, member 2	chr18	-	Multiple_Complex	80294544	80364254
TC1800001660.mm.2	5,96	6,09	0,07	0,18	T	T	-1,09	0,6123	0,8627	T	NM_026295; ENSMUST00000036229; ENSMUST00000160434; ENSMUST00000161003; BC053435; OTTMUST00000077168; OTTMUST00000077169; OTTMUST00000077309; uc008ftb.1	Ctdp1	CTD (carboxy-terminal domain, RNA polymerase II, polypeptide A) phosphatase, subunit 1	chr18	-	Multiple_Complex	80407959	80469695
TC1800001665.mm.2	11,08	11,76	0,61	0,13	T	T	-1,6	0,0136	0,2647	T	NM_001164109; NM_001164110; NM_001164111; NM_001164112; NM_016791; NM_198429; ENSMUST00000035800; ENSMUST00000078049; ENSMUST00000167977; ENSMUST00000170905; BC061509; uc008fte.2; uc008ftf.2; uc008ftg.2; uc012bfk.1; uc012bfl.1; uc012bfm.1	Nfatc1	nuclear factor of activated T cells, cytoplasmic, calcineurin dependent 1	chr18	-	Multiple_Complex	80606205	80713071
TC1800001666.mm.2	9,65	10,04	0,46	0,22	T	T	-1,3	0,1379	0,5727	T	NM_001201569; NM_015805; ENSMUST00000091790; BC079626; uc008fth.2; uc008fti.2; uc008ftj.2; uc008ftk.1	Atp9b	ATPase, class II, type 9B	chr18	-	Multiple_Complex	80734141	80934058
TC1800001670.mm.2	10,97	11,06	0,29	0,38	T	T	-1,06	0,2695	0,6795	T	NM_178280; ENSMUST00000057950; uc008ftl.2; uc008ftm.1; uc008ftn.1	Sall3	sal-like 3 (Drosophila)	chr18	-	Coding	80966359	80986578
TC1800001680.mm.2	6,38	6,45	0,33	0,4	T	T	-1,05	0,9622	0,9903	T	NM_008082; ENSMUST00000065224; uc008ftq.1	Galr1	galanin receptor 1	chr18	-	Coding	82392496	82406777
TC1800001682.mm.2	8,92	9,22	0,21	0,24	T	T	-1,23	0,0591	0,4456	T	NM_177832; ENSMUST00000171071; ENSMUST00000182122; ENSMUST00000182759; ENSMUST00000182866; ENSMUST00000183048; ENSMUST00000183324; BC138187; OTTMUST00000116844; OTTMUST00000116845; OTTMUST00000116846; OTTMUST00000116847; OTTMUST00000116848; OTTMUST00000116850; uc008fua.2; uc008fub.2; uc012bfo.1; uc012bfp.1	Zfp236	zinc finger protein 236	chr18	-	Multiple_Complex	82593593	82702507
TC1800001700.mm.2	7,55	7,99	0,63	0,08	T	T	-1,35	0,4112	0,7711	T	NM_001081300; ENSMUST00000060303; ENSMUST00000175783; BC058264; OTTMUST00000104429; OTTMUST00000104430; uc008ful.1; uc008fum.1	Tshz1	teashirt zinc finger family member 1	chr18	-	Multiple_Complex	84011627	84086562
TC1800001701.mm.2	10,79	10,84	0,45	0,18	T	T	-1,04	0,3217	0,7153	T	NM_001033341; ENSMUST00000125450; ENSMUST00000125763; ENSMUST00000143597; ENSMUST00000156181; ENSMUST00000182297; ENSMUST00000182849; OTTMUST00000083111; OTTMUST00000083112; OTTMUST00000083113; OTTMUST00000083120; OTTMUST00000116884; OTTMUST00000116887; uc008fuo.2; uc008fup.1	Zfp407	zinc finger protein 407	chr18	-	Multiple_Complex	84128027	84589725
TC1800001710.mm.2	7,12	7,09	0,09	0,22	T	T	1,02	0,1354	0,5702	T	NM_177450; ENSMUST00000070139; ENSMUST00000130579; ENSMUST00000145981; BC043305; OTTMUST00000069853; OTTMUST00000069854; OTTMUST00000069855; uc008fur.2; uc008fus.2	Cndp1	carnosine dipeptidase 1 (metallopeptidase M20 family)	chr18	-	Multiple_Complex	84610509	84650095
TC1800001712.mm.2	11,67	11,95	0,54	0,32	T	T	-1,22	0,2687	0,6793	T	NM_001289531; NM_023149; ENSMUST00000025546; ENSMUST00000168419; BC005532	Cndp2	CNDP dipeptidase 2 (metallopeptidase M20 family)	chr18	-	Coding	84667465	84685702
TC1800001717.mm.2	5,08	4,74	0,79	0,61	T	T	1,26	0,5325	0,8273	T	XM_003085228.1	Gm17266	PREDICTED: predicted gene, 17266 (Gm17266), mRNA.	chr18	-	Coding	84798558	84836716
TC1800001719.mm.2	9,93	9,68	0,42	0,48	T	T	1,19	0,6838	0,8933	T	NM_025969; ENSMUST00000025547; BC034297; uc008fuy.1	Timm21	tranlocase of inner mitochondrial membrane 21	chr18	-	Coding	84947294	84951524
TC1800001728.mm.2	10,27	10,23	0,34	0,32	T	T	1,03	0,4090	0,7702	T	NM_018821; ENSMUST00000070116; ENSMUST00000123826; ENSMUST00000125362; ENSMUST00000136173; ENSMUST00000145120; ENSMUST00000147313; ENSMUST00000155169; BC017597; BC085245; BC094443; OTTMUST00000083038; OTTMUST00000083039; OTTMUST00000083040; OTTMUST00000083043; OTTMUST00000083044; OTTMUST00000083045; OTTMUST00000083046; uc008fve.1; uc008fvf.1; uc008fvg.1; uc008fvh.1	Socs6	suppressor of cytokine signaling 6	chr18	-	Multiple_Complex	88665224	88927481
TC1800001731.mm.2	6,67	6,54	0,24	0,12	T	T	1,09	0,1775	0,6123	T	NM_001039173; ENSMUST00000097495; ENSMUST00000160328; BC138955; BC138957; OTTMUST00000083599; OTTMUST00000083600; uc008fvr.1; uc008fvs.1	Dok6	docking protein 6	chr18	-	Multiple_Complex	89301082	89769528
TC1800001740.mm.2	5,68	5,45	0,16	0,15	T	F	1,18	0,2015	0,6337	F	NM_001003671; NM_001003672; NM_007766; NM_007767; NM_009957; NM_009959; NM_009960; NM_009961; NM_054072; NM_138661; NM_138662; NM_138663; NM_198117; NM_201243; ENSMUST00000007584; ENSMUST00000047479; ENSMUST00000047614; ENSMUST00000070797; ENSMUST00000115657; ENSMUST00000115658; ENSMUST00000115659; ENSMUST00000115661; ENSMUST00000115662; BC060211; BC080863; BC082326; BC139424; BC139426; BC141348; BC141349; BC141390; BC150815; BC150816; uc008eot.2; uc008eou.1; uc008eov.2; uc008eow.2; uc008eoz.2; uc008epd.2; uc008epe.2; uc008epf.2; uc008epg.1; uc008eph.2; uc008epi.2; uc008epj.2; uc008epk.2; uc012bbv.1; uc012bbx.1	Pcdhac1; Pcdhac2; Pcdha4; Pcdha6; Pcdha7; Pcdha5; Pcdha11; Pcdha10; Pcdha1; Pcdha9; Pcdha3; Pcdha12; Pcdha2; Pcdha8; Gm37013	protocadherin alpha subfamily C, 1; protocadherin alpha subfamily C, 2; protocadherin alpha 4; protocadherin alpha 6; protocadherin alpha 7; protocadherin alpha 5; protocadherin alpha 11; protocadherin alpha 10; protocadherin alpha 1; protocadherin alpha 9; protocadherin alpha 3; protocadherin alpha 12; protocadherin alpha 2; protocadherin alpha 8; predicted gene, 37013	chr18	+	Coding	36930184	37187661
TC1800001741.mm.2	12,68	12,52	0,4	0,35	T	T	1,12	0,4819	0,8037	T	NM_033574; NM_033575; NM_033576; NM_033577; NM_033578; NM_033579; NM_033580; NM_033581; NM_033582; NM_033583; NM_033584; NM_033585; NM_033586; NM_033587; NM_033588; NM_033589; NM_033590; NM_033591; NM_033592; NM_033593; NM_033594; NM_033595; ENSMUST00000003599; ENSMUST00000044851; ENSMUST00000055935; ENSMUST00000061279; ENSMUST00000066140; ENSMUST00000066149; ENSMUST00000073447; ENSMUST00000076807; ENSMUST00000091935; BC035540; BC049814; BC054528; BC054555; BC054556; BC054557; BC054741; BC054787; BC056998; BC057404; BC059175; BC059837; BC060691; BC064675; BC064808; BC066823; BC066851; BC077712; BC079567; BC080852; BC098367; BC098457; BC138677; BC138678; BC138701; BC139099; BC139100; BC139178; uc008eql.1; uc008eqm.1; uc008eqn.1; uc008eqo.1; uc008eqp.1; uc008eqq.1; uc008eqr.1; uc008eqs.1; uc008eqt.1; uc008equ.1; uc008eqv.1; uc008eqw.1; uc008eqx.1; uc008eqy.1; uc008eqz.1; uc008era.1; uc008erb.1; uc008erc.2; uc008erd.1; uc008ere.1; uc008erf.1; uc008erg.1	Pcdhgb1; Pcdhgb2; Pcdhgb4; Pcdhgb5; Pcdhgb6; Pcdhgb7; Pcdhgb8; Pcdhgc3; Pcdhgc4; Pcdhgc5; Pcdhga1; Pcdhga2; Pcdhga3; Pcdhga4; Pcdhga5; Pcdhga6; Pcdhga7; Pcdhga8; Pcdhga9; Pcdhga10; Pcdhga11; Pcdhga12	protocadherin gamma subfamily B, 1; protocadherin gamma subfamily B, 2; protocadherin gamma subfamily B, 4; protocadherin gamma subfamily B, 5; protocadherin gamma subfamily B, 6; protocadherin gamma subfamily B, 7; protocadherin gamma subfamily B, 8; protocadherin gamma subfamily C, 3; protocadherin gamma subfamily C, 4; protocadherin gamma subfamily C, 5; protocadherin gamma subfamily A, 1; protocadherin gamma subfamily A, 2; protocadherin gamma subfamily A, 3; protocadherin gamma subfamily A, 4; protocadherin gamma subfamily A, 5; protocadherin gamma subfamily A, 6; protocadherin gamma subfamily A, 7; protocadherin gamma subfamily A, 8; protocadherin gamma subfamily A, 9; protocadherin gamma subfamily A, 10; protocadherin gamma subfamily A, 11; protocadherin gamma subfamily A, 12	chr18	+	Multiple_Complex	37661945	37841962
TC1800001742.mm.2	8,18	8,14	0,19	0,24	T	T	1,03	0,8268	0,9450	T	ENSMUST00000127448; ENSMUST00000134388; ENSMUST00000145090; ENSMUST00000149112; OTTMUST00000048190; OTTMUST00000048191; OTTMUST00000048192; OTTMUST00000048193; uc008esm.1	Arhgap26; 9630014M24Rik	Rho GTPase activating protein 26; RIKEN cDNA 9630014M24 gene	chr18	+	Multiple_Complex	38601534	38789045
TC1800001743.mm.2	6,79	6,79	0,45	0,11	T	T	1	0,9702	0,9917	T	NM_001033789; ENSMUST00000115580; ENSMUST00000156167; BC147564; OTTMUST00000048187; OTTMUST00000048188; uc008esp.2	Gm5820; Arhgap26	predicted gene 5820; Rho GTPase activating protein 26	chr18	+	Multiple_Complex	38892456	38971274
TC1800001744.mm.2	9,46	9,02	0,57	0,24	T	T	1,36	0,0111	0,2414	T	NM_175164; ENSMUST00000097593; ENSMUST00000115574; ENSMUST00000123820; ENSMUST00000133247; ENSMUST00000137497; ENSMUST00000141058; ENSMUST00000148399; ENSMUST00000151757; ENSMUST00000154551; ENSMUST00000155576; BC141394; OTTMUST00000048196; OTTMUST00000048197; OTTMUST00000048198; OTTMUST00000048199; OTTMUST00000048200; OTTMUST00000048201; OTTMUST00000048202; OTTMUST00000048203; OTTMUST00000085167; OTTMUST00000086325; uc008esq.1; uc008esr.1; uc008est.2; uc008esu.1; uc008esv.1	Arhgap26	Rho GTPase activating protein 26	chr18	+	Multiple_Complex	38993145	39376285
TC1800001745.mm.2	13,38	13,49	0,3	0,26	T	T	-1,08	0,3204	0,7140	T	NM_025409; ENSMUST00000026487; ENSMUST00000128679; ENSMUST00000136800; ENSMUST00000152369; BC021512; OTTMUST00000084179; OTTMUST00000084180; OTTMUST00000084181; OTTMUST00000084182; uc008fqr.2	Ier3ip1	immediate early response 3 interacting protein 1	chr18	+	Multiple_Complex	76930017	76941614
TC1800001746.mm.2	10,58	10,79	0,38	0,19	T	T	-1,16	0,1834	0,6180	T	NM_001039201; NM_001039202; NM_029826; ENSMUST00000026485; ENSMUST00000097521; ENSMUST00000097522; ENSMUST00000143910; ENSMUST00000145634; ENSMUST00000147332; ENSMUST00000148955; ENSMUST00000150990; ENSMUST00000156454; BC058177; OTTMUST00000084183; OTTMUST00000084184; OTTMUST00000084185; OTTMUST00000084186; OTTMUST00000084187; OTTMUST00000084188; uc008fqs.1; uc008fqt.1; uc008fqu.1	Hdhd2	haloacid dehalogenase-like hydrolase domain containing 2	chr18	+	Coding	76944115	76972902
TC1800001747.mm.2	9,08	9,04	0,5	0,37	T	T	1,03	0,8068	0,9393	T	NM_001164406; NM_025291; NR_028355; BC048362; OTTMUST00000098451; OTTMUST00000098452; OTTMUST00000098453; OTTMUST00000098454; uc008eny.2; uc012bbp.1; uc012bbq.1	Sra1	steroid receptor RNA activator 1	chr18	-	Multiple_Complex	36667187	36670311
TC1800001748.mm.2	7,85	7,9	0,14	0,19	T	T	-1,03	0,7562	0,9231	T	NM_146085; BC024809; uc008eoa.1; uc012bbr.1	Apbb3	amyloid beta (A4) precursor protein-binding, family B, member 3	chr18	-	Coding	36671159	36679366
TC1800001749.mm.2	8,65	8,09	0,37	0,32	T	T	1,47	0,1015	0,5212	T	NM_028392; NR_073583; ENSMUST00000025377; ENSMUST00000117687; ENSMUST00000120632; ENSMUST00000136118; ENSMUST00000153737; ENSMUST00000155262; BC026686; BC088979; OTTMUST00000069607; OTTMUST00000069608; OTTMUST00000069618; OTTMUST00000069619; OTTMUST00000069620; OTTMUST00000069621	Ppp2r2b	protein phosphatase 2, regulatory subunit B, beta	chr18	-	Multiple_Complex	42637432	43059471
TC1800001751.mm.2	7,46	7,65	0,36	0,21	T	T	-1,14	0,3121	0,7089	T	NM_173394; ENSMUST00000070084; ENSMUST00000149929; BC099933; OTTMUST00000084155; OTTMUST00000084156; uc008evp.2	Ticam2	toll-like receptor adaptor molecule 2	chr18	-	Multiple_Complex	46558231	46574533
TC1800001752.mm.2	13,29	13,57	0,17	0,17	T	T	-1,22	0,1214	0,5511	T	NM_025698; ENSMUST00000143178; ENSMUST00000151189; OTTMUST00000084153; OTTMUST00000084154; uc008evq.2; uc008evr.2	Tmed7	transmembrane emp24 protein transport domain containing 7	chr18	-	Multiple_Complex	46585657	46597535
TC1900000005.mm.2	10,5	10,18	0,41	0,3	T	T	1,25	0,4038	0,7678	T	NM_172252; ENSMUST00000025743; ENSMUST00000025745; ENSMUST00000139844; ENSMUST00000141610; ENSMUST00000154785; ENSMUST00000155870; BC028768; OTTMUST00000069982; OTTMUST00000069983; OTTMUST00000069984; OTTMUST00000069985; OTTMUST00000069986; OTTMUST00000069987; uc008fwd.1; uc008fwe.1	Mrpl21	mitochondrial ribosomal protein L21	chr19	+	Multiple_Complex	3282901	3292837
TC1900000008.mm.2	10,69	10,58	0,25	0,22	T	T	1,08	0,9856	0,9966	T	NM_013495; ENSMUST00000025835; BC038395; BC046383; BC054791; uc008fwf.2	Cpt1a	carnitine palmitoyltransferase 1a, liver	chr19	+	Coding	3323301	3385733
TC1900000011.mm.2	7,23	6,57	0,38	0,08	T	T	1,58	0,0138	0,2662	T	NM_001039657; NM_001039658; NM_001286557; NM_001286558; ENSMUST00000025840; ENSMUST00000127142; ENSMUST00000142193; ENSMUST00000151341; BC024377; OTTMUST00000085350; OTTMUST00000085351; OTTMUST00000085352; OTTMUST00000085353	Mtl5	metallothionein-like 5, testis-specific (tesmin)	chr19	+	Coding	3388857	3407823
TC1900000015.mm.2	6,15	6,02	0,44	0,19	T	T	1,1	0,5508	0,8337	T	NM_028077; ENSMUST00000039048; BC019471; uc008fwt.1; uc008fwu.1; uc008fwv.1	1810055G02Rik	RIKEN cDNA 1810055G02 gene	chr19	+	Coding	3708333	3717881
TC1900000017.mm.2	11,51	11,95	0,18	0,22	T	T	-1,36	0,0340	0,3674	T	NM_001167884; NM_001167885; NM_001167886; NM_001167887; NM_001167888; NM_001167889; NM_144871; ENSMUST00000005518; ENSMUST00000052699; ENSMUST00000113968; ENSMUST00000113970; ENSMUST00000113972; ENSMUST00000113973; ENSMUST00000113974; ENSMUST00000113977; ENSMUST00000135586; ENSMUST00000152935; ENSMUST00000155618; ENSMUST00000176125; ENSMUST00000176262; ENSMUST00000176407; ENSMUST00000176512; ENSMUST00000176926; ENSMUST00000177355; BC075709; OTTMUST00000041952; OTTMUST00000041953; OTTMUST00000041955; OTTMUST00000041956; OTTMUST00000041957; OTTMUST00000041958; OTTMUST00000041959; OTTMUST00000042000; OTTMUST00000104287; OTTMUST00000104288; OTTMUST00000104295; OTTMUST00000104296; OTTMUST00000104297; OTTMUST00000104298; uc008fww.2; uc008fwy.2; uc008fwz.2; uc008fxa.2; uc008fxb.2; uc008fxc.2; uc012bfy.1	Suv420h1	suppressor of variegation 4-20 homolog 1 (Drosophila)	chr19	+	Multiple_Complex	3767421	3818303
TC1900000018.mm.2	5,17	4,94	0,19	0,17	T	T	1,18	0,1905	0,6235	T	NM_001271496; NM_013490; NR_073190; ENSMUST00000025760; ENSMUST00000072055; ENSMUST00000124219; ENSMUST00000125013; ENSMUST00000125411; ENSMUST00000125640; ENSMUST00000125859; ENSMUST00000127544; ENSMUST00000128694; ENSMUST00000139655; ENSMUST00000146463; ENSMUST00000148325; ENSMUST00000153343; ENSMUST00000154467; OTTMUST00000073550; OTTMUST00000073551; OTTMUST00000073552; OTTMUST00000073553; OTTMUST00000073554; OTTMUST00000073555; OTTMUST00000073594; OTTMUST00000073595; OTTMUST00000073596; OTTMUST00000073597; OTTMUST00000073598; OTTMUST00000073599; OTTMUST00000073600; OTTMUST00000073601; uc008fxe.1; uc008fxf.1; uc008fxi.1	Chka	choline kinase alpha	chr19	+	Multiple_Complex	3851773	3894369
TC1900000019.mm.2	14,51	15,22	0,47	0,36	T	T	-1,64	0,0549	0,4324	T	NM_001161428; NM_019449; ENSMUST00000161415; ENSMUST00000162193; ENSMUST00000162708; ENSMUST00000165711; BC018388; BC023731; OTTMUST00000088920; OTTMUST00000088921; OTTMUST00000088922; uc008fxr.2; uc008fxs.2; uc008fxt.1; uc012bfz.1	Unc93b1	unc-93 homolog B1 (C. elegans)	chr19	+	Multiple_Complex	3935186	3949340
TC1900000020.mm.2	6,96	7,12	0,28	0,31	T	T	-1,12	0,4951	0,8101	T	NM_028545; ENSMUST00000025794; ENSMUST00000179433	Aldh3b3	aldehyde dehydrogenase 3 family, member B3	chr19	+	Multiple_Complex	3958706	3970438
TC1900000021.mm.2	7,5	7,35	0,22	0,38	T	T	1,11	0,3914	0,7600	T	NM_001177438; ENSMUST00000143380; OTTMUST00000084856; uc008fxw.2	Aldh3b2	aldehyde dehydrogenase 3 family, member B2	chr19	+	Coding	3972328	3981665
TC1900000022.mm.2	5,65	5,73	0,16	0,28	T	T	-1,06	0,2452	0,6623	T	ENSMUST00000054030; BC010795; uc008fxz.1	Acy3	aspartoacylase (aminoacylase) 3	chr19	+	Coding	3986571	3990007
TC1900000023.mm.2	5,96	6	0,18	0,09	T	T	-1,03	0,6480	0,8784	T	NM_001001320; NM_011533; ENSMUST00000041871; BC109150; BC109151; uc008fya.1; uc012bga.1; uc012bgb.1	Tbx10	T-box 10	chr19	+	Coding	3992752	3999512
TC1900000024.mm.2	9,08	8,87	0,11	0,23	T	T	1,15	0,1558	0,5892	T	NM_021791; NM_025529; ENSMUST00000025802; ENSMUST00000025806; ENSMUST00000122924; ENSMUST00000127016; ENSMUST00000138917; ENSMUST00000147806; ENSMUST00000155405; BC056443; BC061104; OTTMUST00000083951; OTTMUST00000083952; OTTMUST00000083953; OTTMUST00000083954; OTTMUST00000083981; OTTMUST00000083983; OTTMUST00000083984; uc008fyb.1; uc008fyd.1	Doc2g; Nudt8	double C2, gamma; nudix (nucleoside diphosphate linked moiety X)-type motif 8	chr19	+	Multiple_Complex	4000580	4007005
TC1900000025.mm.2	7,64	7,27	0,62	0,35	T	T	1,3	0,2197	0,6443	T	NM_001160252; NM_001160253; NM_013878; ENSMUST00000159148; ENSMUST00000159556; ENSMUST00000159593; ENSMUST00000162584; ENSMUST00000162908; BC107029; OTTMUST00000088903; OTTMUST00000088904; OTTMUST00000088905; OTTMUST00000088906; OTTMUST00000088907; uc008fyj.1; uc008fyl.2; uc012bgc.1	Cabp2	calcium binding protein 2	chr19	+	Multiple_Complex	4081578	4087340
TC1900000026.mm.2	8,2	8,34	0,51	0,52	T	T	-1,1	0,3340	0,7229	T	NM_026373; ENSMUST00000025779; ENSMUST00000172914; ENSMUST00000174149; ENSMUST00000174514; ENSMUST00000174799; BC025656; OTTMUST00000095196; OTTMUST00000095197; OTTMUST00000095198; OTTMUST00000095199; OTTMUST00000095200; uc008fym.1	Cdk2ap2	CDK2-associated protein 2	chr19	+	Multiple_Complex	4097182	4099019
TC1900000027.mm.2	7,73	7,76	0,12	0,13	T	T	-1,02	0,9178	0,9748	T	NM_008851; NR_075078; ENSMUST00000049658; ENSMUST00000100022; ENSMUST00000125596; ENSMUST00000126620; ENSMUST00000127056; ENSMUST00000128798; ENSMUST00000131265; ENSMUST00000139427; ENSMUST00000145214; ENSMUST00000145915; ENSMUST00000151957; BC044893; BC048150; OTTMUST00000064614; OTTMUST00000064615; OTTMUST00000064616; OTTMUST00000064617; OTTMUST00000064618; OTTMUST00000064619; OTTMUST00000064620; OTTMUST00000064621; OTTMUST00000064622; OTTMUST00000064623; OTTMUST00000064624; uc008fyo.2	Pitpnm1	phosphatidylinositol transfer protein, membrane-associated 1	chr19	+	Multiple_Complex	4099998	4113965
TC1900000028.mm.2	11,74	11,47	0,6	0,4	T	T	1,21	0,5695	0,8417	T	NM_001078649; NM_025889; BC026765; uc008fyr.1; uc008fys.1; uc008fyt.1; uc008fyu.1; uc008fyv.1; uc012bgd.1	Tmem134	transmembrane protein 134	chr19	+	Multiple_Complex	4125934	4132307
TC1900000029.mm.2	5,45	5,32	0,16	0,41	T	T	1,09	0,4020	0,7663	T	NM_206973; ENSMUST00000096338; BC099681; uc008fyx.1	Gpr152	G protein-coupled receptor 152	chr19	+	Coding	4139799	4145741
TC1900000030.mm.2	10,38	10,88	0,77	0,39	T	T	-1,41	0,0695	0,4696	T	NM_011778; ENSMUST00000008893; ENSMUST00000123874; ENSMUST00000134194; ENSMUST00000135498; ENSMUST00000140419; ENSMUST00000142878; ENSMUST00000143613; ENSMUST00000148189; ENSMUST00000148733; BC131944; BC132617; OTTMUST00000070153; OTTMUST00000070154; OTTMUST00000070155; OTTMUST00000070156; OTTMUST00000070157; OTTMUST00000070158; OTTMUST00000070159; OTTMUST00000070160; OTTMUST00000070161; uc008fyy.1	Coro1b	coronin, actin binding protein 1B	chr19	+	Multiple_Complex	4148619	4154035
TC1900000031.mm.2	8,61	8,19	0,35	0,09	T	T	1,34	0,0874	0,4986	T	NM_016933; ENSMUST00000061086; BC013273; BC100560; OTTMUST00000070174; uc008fza.1	Ptprcap	protein tyrosine phosphatase, receptor type, C polypeptide-associated protein	chr19	+	Coding	4154606	4156751
TC1900000033.mm.2	14,57	14,84	0,4	0,37	T	T	-1,2	0,5251	0,8239	T	NM_031868; ENSMUST00000046094; BC014828; uc008fzg.1	Ppp1ca	protein phosphatase 1, catalytic subunit, alpha isoform	chr19	+	Multiple_Complex	4192158	4195423
TC1900000035.mm.2	9,11	9,66	0,73	0,44	T	T	-1,46	0,0930	0,5056	T	NM_019952; ENSMUST00000046506; ENSMUST00000126457; ENSMUST00000132305; ENSMUST00000138090; BC104258; BC104259; OTTMUST00000070190; OTTMUST00000070191; OTTMUST00000070192; OTTMUST00000070193; uc008fzj.1; uc008fzk.1; uc008fzl.1	Clcf1	cardiotrophin-like cytokine factor 1	chr19	+	Multiple_Complex	4214238	4223490
TC1900000036.mm.2	11,58	11,31	0,56	0,33	T	T	1,2	0,4279	0,7790	T	NM_027196; ENSMUST00000025773; BC028520; uc008fzm.2; uc008fzn.2	Pold4	polymerase (DNA-directed), delta 4	chr19	+	Coding	4231899	4233634
TC1900000040.mm.2	6,15	6,09	0,33	0,24	T	T	1,04	0,4433	0,7863	T	NM_001162946; NM_008797; ENSMUST00000068004; ENSMUST00000113825; BC055030; uc008gaf.2; uc008gag.2	Pcx	pyruvate carboxylase	chr19	+	Multiple_Complex	4510472	4621752
TC1900000042.mm.2	6,57	6,86	0,73	0,46	T	T	-1,22	0,9395	0,9824	T	NM_021287; ENSMUST00000008991; BC079860; uc008gan.1; uc008gao.1	Sptbn2	spectrin beta, non-erythrocytic 2	chr19	+	Coding	4711208	4752353
TC1900000043.mm.2	10,5	10,84	0,39	0,19	T	T	-1,26	0,0784	0,4858	T	NM_025717; ENSMUST00000036744; ENSMUST00000182065; ENSMUST00000182200; ENSMUST00000182324; ENSMUST00000182821; ENSMUST00000183008; ENSMUST00000183332; BC019488; OTTMUST00000114266; OTTMUST00000114267; OTTMUST00000114268; OTTMUST00000114269; OTTMUST00000114270; OTTMUST00000114272; OTTMUST00000114273; uc008gaq.1; uc008gar.1; uc008gas.2; uc012bgk.1	Rbm4b	RNA binding motif protein 4B	chr19	+	Multiple_Complex	4756525	4767065
TC1900000045.mm.2	4,83	4,7	0,25	0,21	T	T	1,1	0,6998	0,9008	T	NM_207268; ENSMUST00000088653; BC145660; uc008gbb.1	Ccdc87	coiled-coil domain containing 87	chr19	+	Coding	4839366	4842528
TC1900000046.mm.2	12,33	12,76	0,4	0,26	T	T	-1,35	0,0514	0,4209	T	NM_019861; ENSMUST00000119694; BC058758; uc008gbc.1; uc008gbd.1	Ctsf	cathepsin F	chr19	+	Coding	4855129	4860918
TC1900000047.mm.2	8,07	8,08	0,41	0,16	T	T	-1,01	0,5893	0,8520	T	NM_001168516; NM_001168517; NM_027476; ENSMUST00000006632; ENSMUST00000160014; ENSMUST00000162088; ENSMUST00000162134; ENSMUST00000162720; ENSMUST00000162754; OTTMUST00000086921; OTTMUST00000086922; OTTMUST00000086923; OTTMUST00000086924; OTTMUST00000086925; OTTMUST00000086926; uc008gbg.2; uc008gbh.2; uc008gbi.2; uc012bgp.1	Zdhhc24	zinc finger, DHHC domain containing 24	chr19	+	Multiple_Complex	4878668	4885397
TC1900000050.mm.2	10,48	10,12	0,59	0,31	T	T	1,28	0,4791	0,8023	T	NM_025553; ENSMUST00000025836; BC046750; uc008gbt.2	Mrpl11	mitochondrial ribosomal protein L11	chr19	+	Coding	4962306	4966995
TC1900000051.mm.2	8,1	8,05	0,2	0,31	T	T	1,03	0,3967	0,7626	T	NM_007854; ENSMUST00000025826; BC048958; uc008gbv.2; uc012bgs.1	Slc29a2	solute carrier family 29 (nucleoside transporters), member 2	chr19	+	Coding	5023860	5031972
TC1900000052.mm.2	10,37	10,2	0,14	0,16	T	T	1,13	0,2824	0,6895	T	NM_134155; NM_175383; ENSMUST00000053705; ENSMUST00000116567; BC003485; BC016108; BC069927; uc008gbx.1; uc008gby.1; uc008gbz.1	Brms1; B4gat1	breast cancer metastasis-suppressor 1; beta-1,4-glucuronyltransferase 1	chr19	+	Multiple_Complex	5038826	5049917
TC1900000054.mm.2	5,42	5,37	0,23	0,25	T	T	1,04	0,1374	0,5726	T	NM_145495; ENSMUST00000025818; BC011277; uc008gca.1	Rin1	Ras and Rab interactor 1	chr19	+	Coding	5050808	5057071
TC1900000055.mm.2	7,09	6,93	0,31	0,46	T	T	1,12	0,1446	0,5795	T	NM_054042; ENSMUST00000070630; BC046318; uc008gcb.1	Cd248	CD248 antigen, endosialin	chr19	+	Coding	5068078	5070640
TC1900000056.mm.2	8,29	8,59	0,78	0,34	T	T	-1,23	0,2632	0,6741	T	NM_026553; ENSMUST00000025811; BC011117; uc008gcd.2	Yif1a	Yip1 interacting factor homolog A (S. cerevisiae)	chr19	+	Coding	5088538	5092879
TC1900000060.mm.2	6,09	5,98	0,27	0,28	T	T	1,08	0,4868	0,8063	T	NM_001024717; ENSMUST00000061169; BC066996; uc008gco.2	Gal3st3	galactose-3-O-sulfotransferase 3	chr19	+	Multiple_Complex	5298323	5308739
TC1900000061.mm.2	6,32	6,49	0,23	0,3	T	T	-1,13	0,1205	0,5501	T	NM_139301; ENSMUST00000043380; uc008gcp.1	Catsper1	cation channel, sperm associated 1	chr19	+	Coding	5335740	5344153
TC1900000062.mm.2	10,68	10,84	0,41	0,27	T	T	-1,12	0,0441	0,3992	T	NM_027236; ENSMUST00000025759; BC024640; uc008gct.1	Eif1ad	eukaryotic translation initiation factor 1A domain containing	chr19	+	Multiple_Complex	5366813	5371511
TC1900000064.mm.2	9,34	9,37	0,37	0,3	T	T	-1,02	0,8881	0,9646	T	NR_015545; NR_027938	4930481A15Rik	RIKEN cDNA 4930481A15 gene	chr19	+	Multiple_Complex	5406740	5422847
TC1900000065.mm.2	9,55	9,68	0,45	0,39	T	T	-1,1	0,2248	0,6476	T	NM_001256515; NM_134149; ENSMUST00000054477; ENSMUST00000159759; BC017542; BC024516; uc008gda.2; uc008gdb.2	AI837181	expressed sequence AI837181	chr19	+	Multiple_Complex	5425144	5427317
TC1900000067.mm.2	8,28	8,08	0,34	0,35	T	T	1,14	0,3204	0,7140	T	NM_010235; ENSMUST00000025850; BC052917; uc008gdc.1	Fosl1	fos-like antigen 1	chr19	+	Coding	5447698	5455946
TC1900000069.mm.2	11,08	11,56	0,59	0,24	T	T	-1,39	0,0524	0,4251	T	NM_001253832; NM_021438; ENSMUST00000025847; BC031716; BC049284; uc008gde.2; uc008gdf.2; uc008gdg.2; uc008gdh.2; uc008gdi.1; uc008gdj.1	Fibp	fibroblast growth factor (acidic) intracellular binding protein	chr19	+	Coding	5460607	5465052
TC1900000071.mm.2	9,86	9,72	0,24	0,17	T	T	1,11	0,2554	0,6690	T	NM_001164352; NM_021474; ENSMUST00000070118; ENSMUST00000164204; ENSMUST00000164388; ENSMUST00000165485; ENSMUST00000166253; ENSMUST00000166303; ENSMUST00000166558; ENSMUST00000167304; ENSMUST00000167371; ENSMUST00000167827; ENSMUST00000167855; ENSMUST00000167920; ENSMUST00000168330; ENSMUST00000169943; BC012269; OTTMUST00000094310; OTTMUST00000094311; OTTMUST00000094312; OTTMUST00000094313; OTTMUST00000094314; OTTMUST00000094315; OTTMUST00000094316; OTTMUST00000094317; OTTMUST00000094318; OTTMUST00000094319; OTTMUST00000094320; OTTMUST00000094321; OTTMUST00000094322; OTTMUST00000094323; uc008gdl.2; uc012bgy.1	Efemp2	epidermal growth factor-containing fibulin-like extracellular matrix protein 2	chr19	+	Multiple_Complex	5473973	5481854
TC1900000073.mm.2	15,37	15,24	0,17	0,16	T	T	1,09	0,8899	0,9654	T	NM_007687; BC046225; BC058726; BC094357; uc008gdq.2	Cfl1	cofilin 1, non-muscle	chr19	+	Coding	5490455	5494033
TC1900000075.mm.2	9,19	9,36	0,14	0,17	T	T	-1,13	0,2499	0,6662	T	NM_001033448; ENSMUST00000096318; BC147482; uc008gdv.1; uc008gdw.1	Ap5b1	adaptor-related protein complex 5, beta 1 subunit	chr19	+	Coding	5568025	5571261
TC1900000077.mm.2	10,32	10,22	0,4	0,13	T	T	1,07	0,8143	0,9418	T	NM_026616; ENSMUST00000025864; ENSMUST00000127071; ENSMUST00000133953; ENSMUST00000136226; ENSMUST00000155639; BC024333; OTTMUST00000048488; OTTMUST00000048489; OTTMUST00000048490; OTTMUST00000085868; OTTMUST00000085870; uc008gdx.1	Rnaseh2c	ribonuclease H2, subunit C	chr19	+	Multiple_Complex	5601873	5603439
TC1900000078.mm.2	13,33	13,32	0,08	0,15	T	T	1,01	0,9340	0,9802	T	NM_009045; ENSMUST00000025867; BC003818; BC094053; OTTMUST00000040255; uc008gee.1; uc008gef.1	Rela	v-rel reticuloendotheliosis viral oncogene homolog A (avian)	chr19	+	Coding	5637483	5648130
TC1900000079.mm.2	7,37	7,98	0,37	0,27	T	T	-1,53	0,0154	0,2765	T	NM_022012; ENSMUST00000004156; BC047152; BC095963; uc008get.1; uc012bhb.1	Map3k11	mitogen-activated protein kinase kinase kinase 11	chr19	+	Coding	5689131	5702865
TC1900000080.mm.2	7,93	7,75	0,27	0,16	T	T	1,13	0,4647	0,7971	T	NM_010609; ENSMUST00000052448; BC106993; OTTMUST00000071523; uc008geu.1	Kcnk7	potassium channel, subfamily K, member 7	chr19	+	Coding	5704367	5707101
TC1900000082.mm.2	5,63	5,36	0,17	0,12	T	T	1,21	0,0410	0,3900	T	NM_008520; ENSMUST00000081496; uc008gfe.1; uc008gff.1; uc008gfg.1	Ltbp3	latent transforming growth factor beta binding protein 3	chr19	+	Coding	5740904	5758532
TC1900000090.mm.2	11,38	12,58	0,34	0,23	T	T	-2,29	0,0002	0,0449	T	NM_134154; ENSMUST00000025732; ENSMUST00000125114; ENSMUST00000136833; ENSMUST00000141362; ENSMUST00000145200; ENSMUST00000155697; BC037680; OTTMUST00000082630; OTTMUST00000082631; OTTMUST00000082632; OTTMUST00000082633; OTTMUST00000082634; OTTMUST00000082635; uc008gfq.1; uc008gfr.1; uc008gfs.1	Slc25a45	solute carrier family 25, member 45	chr19	+	Coding	5877808	5885768
TC1900000094.mm.2	10,13	10,39	0,21	0,2	T	T	-1,2	0,0612	0,4507	T	NM_001164709; NM_028769; ENSMUST00000025723; ENSMUST00000129081; ENSMUST00000134667; ENSMUST00000138532; ENSMUST00000142101; ENSMUST00000144328; ENSMUST00000156550; BC042199; BC046829; BC057917; BC080722; OTTMUST00000082235; OTTMUST00000082236; OTTMUST00000082237; OTTMUST00000082238; OTTMUST00000082239; OTTMUST00000082240; OTTMUST00000082241; uc008ggm.2; uc008ggn.2; uc008ggo.1; uc008ggp.1	Syvn1	synovial apoptosis inhibitor 1, synoviolin	chr19	+	Multiple_Complex	6046576	6053718
TC1900000096.mm.2	12,03	12	0,4	0,34	T	T	1,02	0,5256	0,8241	T	NM_001160239; NM_001190436; NM_007990; ENSMUST00000043074; ENSMUST00000178310; ENSMUST00000179142; BC058691; BC062873; BC081463; uc008ggs.2; uc008ggt.2; uc008ggu.2	Fau	Finkel-Biskis-Reilly murine sarcoma virus (FBR-MuSV) ubiquitously expressed (fox derived)	chr19	+	Coding	6057888	6059524
TC1900000097.mm.2	9,16	9,47	0,79	0,36	T	T	-1,24	0,1585	0,5921	T	NM_013859; ENSMUST00000162726; BC019440; BC092256; OTTMUST00000071842; uc008ggv.1	Znhit2	zinc finger, HIT domain containing 2	chr19	+	Coding	6061192	6062472
TC1900000098.mm.2	7,35	7,45	0,12	0,33	T	T	-1,07	0,1166	0,5458	T	NM_001111317; ENSMUST00000143303; ENSMUST00000149347; uc008ghe.2; uc008ghf.2	BC048609	cDNA sequence BC048609	chr19	+	Coding	6080033	6080788
TC1900000099.mm.2	5,5	5,46	0,25	0,36	T	T	1,03	0,4004	0,7650	T	NM_026410; ENSMUST00000025704; ENSMUST00000152528; ENSMUST00000156961; BC052904; OTTMUST00000042057; OTTMUST00000042058; OTTMUST00000072303; uc008ghh.1; uc008ghi.1	Cdca5	cell division cycle associated 5	chr19	+	Multiple_Complex	6084983	6091777
TC1900000100.mm.2	4,91	4,85	0,26	0,24	T	T	1,04	0,7649	0,9261	T				chr19	+	Multiple_Complex	6094419	6098231
TC1900000101.mm.2	4,46	4,39	0,1	0,08	F	F	1,05	0,6455	0,8774	F	NM_001009546; ENSMUST00000044451; OTTMUST00000090535; uc008ghk.1	Naaladl1	N-acetylated alpha-linked acidic dipeptidase-like 1	chr19	+	Coding	6105782	6115792
TC1900000102.mm.2	7,04	6,71	0,18	0,18	T	T	1,25	0,0142	0,2699	T	NM_028967; ENSMUST00000045042; ENSMUST00000132750; ENSMUST00000134150; ENSMUST00000135461; ENSMUST00000139326; ENSMUST00000141858; BC024521; OTTMUST00000044867; OTTMUST00000044868; OTTMUST00000044869; OTTMUST00000044870; OTTMUST00000044871; OTTMUST00000044872; uc008ghp.1; uc008ghq.1	Batf2	basic leucine zipper transcription factor, ATF-like 2	chr19	+	Multiple_Complex	6140983	6172476
TC1900000105.mm.2	7,88	7,47	0,37	0,29	T	T	1,33	0,3068	0,7046	T	NM_001165919; ENSMUST00000025699; ENSMUST00000113528; BC138005; BC145092; uc008ghr.2; uc012bhj.1	1700123I01Rik	RIKEN cDNA 1700123I01 gene	chr19	+	Multiple_Complex	6184322	6224225
TC1900000106.mm.2	6,74	6,55	0,1	0,12	T	T	1,15	0,2447	0,6623	T	NM_130453; ENSMUST00000025698; ENSMUST00000113526; BC062804; BC132274; BC132562; OTTMUST00000044781; OTTMUST00000044782; uc008ghs.1	Gpha2	glycoprotein hormone alpha 2	chr19	+	Coding	6226380	6227768
TC1900000108.mm.2	7,79	7,77	0,43	0,23	T	T	1,01	0,8955	0,9668	T	NM_194348; ENSMUST00000045351; ENSMUST00000135018; ENSMUST00000143053; ENSMUST00000145600; ENSMUST00000151079; BC063264; OTTMUST00000044796; OTTMUST00000044797; OTTMUST00000044798; OTTMUST00000044799; OTTMUST00000044800; uc008ghu.1; uc008ghv.1; uc008ghw.1	Atg2a	autophagy related 2A	chr19	+	Multiple_Complex	6241668	6262335
TC1900000111.mm.2	7,43	7,32	0,21	0,37	T	T	1,08	0,1120	0,5382	T	NM_010119; ENSMUST00000025684; ENSMUST00000148547; ENSMUST00000165797; ENSMUST00000171203; BC043332; BC054828; OTTMUST00000044836; OTTMUST00000060945; OTTMUST00000090395; OTTMUST00000090396; uc008ghz.1	Ehd1	EH-domain containing 1	chr19	+	Multiple_Complex	6276725	6300096
TC1900000112.mm.2	5,27	5,35	0,29	0,06	T	T	-1,06	0,4152	0,7729	T	NM_001033342; ENSMUST00000025681; ENSMUST00000141854; OTTMUST00000044838; OTTMUST00000044839; uc008gia.2	Cdc42bpg	CDC42 binding protein kinase gamma (DMPK-like)	chr19	+	Multiple_Complex	6306456	6325652
TC1900000113.mm.2	8,5	10,06	0,93	0,44	T	T	-2,95	0,0219	0,3157	T	NM_001168488; NM_001168489; NM_001168490; NM_008583; ENSMUST00000056391; ENSMUST00000078137; ENSMUST00000079327; ENSMUST00000113500; ENSMUST00000113501; ENSMUST00000113502; ENSMUST00000113503; ENSMUST00000113504; ENSMUST00000156154; ENSMUST00000166909; ENSMUST00000170132; ENSMUST00000170292; BC036287; OTTMUST00000044786; OTTMUST00000044787; OTTMUST00000044788; OTTMUST00000044789; OTTMUST00000044790; OTTMUST00000044791; OTTMUST00000060941; OTTMUST00000083389; OTTMUST00000091217; OTTMUST00000091218; OTTMUST00000091219; uc008gib.2; uc008gic.2; uc008gid.2; uc012bhl.1	Men1	multiple endocrine neoplasia 1	chr19	+	Multiple_Complex	6334979	6340894
TC1900000114.mm.2	8,56	9,42	0,35	0,36	T	T	-1,81	0,0005	0,0747	T	NM_009006; ENSMUST00000025897; ENSMUST00000123468; ENSMUST00000124333; ENSMUST00000124556; ENSMUST00000126841; ENSMUST00000127809; ENSMUST00000128170; ENSMUST00000130382; ENSMUST00000133696; ENSMUST00000134307; ENSMUST00000137095; ENSMUST00000140098; ENSMUST00000142496; ENSMUST00000142862; ENSMUST00000148410; ENSMUST00000149624; ENSMUST00000152259; ENSMUST00000152349; ENSMUST00000152912; ENSMUST00000154900; ENSMUST00000155569; ENSMUST00000155655; BC116286; BC116287; OTTMUST00000044811; OTTMUST00000044812; OTTMUST00000044813; OTTMUST00000044814; OTTMUST00000044815; OTTMUST00000044816; OTTMUST00000044817; OTTMUST00000044818; OTTMUST00000044819; OTTMUST00000044820; OTTMUST00000044821; OTTMUST00000044822; OTTMUST00000044823; OTTMUST00000044824; OTTMUST00000044825; OTTMUST00000044826; OTTMUST00000044827; OTTMUST00000051951; OTTMUST00000055714; OTTMUST00000060942; OTTMUST00000060943; OTTMUST00000060944; uc008gij.1	Map4k2	mitogen-activated protein kinase kinase kinase kinase 2	chr19	+	Multiple_Complex	6341135	6355615
TC1900000116.mm.2	13,34	13,43	0,3	0,07	T	T	-1,07	0,2517	0,6668	T	NM_001110791; NM_011750; ENSMUST00000113485; ENSMUST00000113487; ENSMUST00000113488; ENSMUST00000113489; ENSMUST00000124667; ENSMUST00000125516; ENSMUST00000131083; ENSMUST00000131252; ENSMUST00000131677; ENSMUST00000144239; ENSMUST00000144409; ENSMUST00000146298; ENSMUST00000154260; ENSMUST00000155973; ENSMUST00000162237; BC009091; BC055370; OTTMUST00000044801; OTTMUST00000044802; OTTMUST00000044803; OTTMUST00000044804; OTTMUST00000044805; OTTMUST00000044806; OTTMUST00000044807; OTTMUST00000044808; OTTMUST00000044809; OTTMUST00000044810; OTTMUST00000060953; OTTMUST00000060954; OTTMUST00000060955; OTTMUST00000083391; OTTMUST00000086784; uc008gik.2; uc008gil.2; uc008gim.2	Sf1	splicing factor 1	chr19	+	Multiple_Complex	6363690	6378038
TC1900000117.mm.2	9,52	9,67	0,9	0,18	T	T	-1,1	0,4276	0,7789	T	NM_011224; ENSMUST00000035269; ENSMUST00000113483; ENSMUST00000139775; ENSMUST00000142755; BC012961; OTTMUST00000044793; OTTMUST00000044794; OTTMUST00000044795; OTTMUST00000050524; uc008gio.1	Pygm	muscle glycogen phosphorylase	chr19	+	Multiple_Complex	6384399	6398459
TC1900000118.mm.2	7,86	7,81	0,5	0,2	T	T	1,04	0,5268	0,8248	T	NM_011242; ENSMUST00000035716; ENSMUST00000113467; ENSMUST00000113468; ENSMUST00000113469; ENSMUST00000113471; ENSMUST00000113472; ENSMUST00000113475; ENSMUST00000113476; ENSMUST00000122930; ENSMUST00000123661; ENSMUST00000127021; ENSMUST00000130480; ENSMUST00000133968; ENSMUST00000135532; ENSMUST00000138555; ENSMUST00000139522; ENSMUST00000145611; ENSMUST00000146601; ENSMUST00000146831; ENSMUST00000148906; ENSMUST00000149205; ENSMUST00000150713; ENSMUST00000152022; ENSMUST00000167240; OTTMUST00000044850; OTTMUST00000044851; OTTMUST00000044852; OTTMUST00000044853; OTTMUST00000044854; OTTMUST00000044855; OTTMUST00000044856; OTTMUST00000044857; OTTMUST00000044858; OTTMUST00000044859; OTTMUST00000044860; OTTMUST00000044862; OTTMUST00000044863; OTTMUST00000044864; OTTMUST00000044865; OTTMUST00000060946; OTTMUST00000060947; OTTMUST00000060948; OTTMUST00000060949; OTTMUST00000060950; OTTMUST00000060951; OTTMUST00000060952; OTTMUST00000083390; uc008gip.1; uc008giq.1; uc008gir.1; uc008gis.1	Rasgrp2	RAS, guanyl releasing protein 2	chr19	+	Multiple_Complex	6399340	6415216
TC1900000119.mm.2	6,48	6,35	0,18	0,26	T	T	1,09	0,4356	0,7834	T	NM_001205234; NM_001205235; NM_020253; ENSMUST00000077182; ENSMUST00000113458; ENSMUST00000113459; ENSMUST00000113461; ENSMUST00000113462; ENSMUST00000124815; ENSMUST00000128272; ENSMUST00000137166; ENSMUST00000137821; ENSMUST00000140435; ENSMUST00000148391; ENSMUST00000150792; ENSMUST00000154580; ENSMUST00000155158; ENSMUST00000157014; BC145496; BC150784; OTTMUST00000044840; OTTMUST00000044841; OTTMUST00000044842; OTTMUST00000044843; OTTMUST00000044844; OTTMUST00000044845; OTTMUST00000044846; OTTMUST00000060956; OTTMUST00000060957; OTTMUST00000060958; OTTMUST00000073157; OTTMUST00000073158; OTTMUST00000081789; OTTMUST00000081790; uc008git.2; uc008giu.2; uc008giv.2; uc008gix.1; uc012bhm.2	Nrxn2	neurexin II	chr19	+	Multiple_Complex	6418731	6544169
TC1900000124.mm.2	12,38	12,37	0,46	0,23	T	T	1,01	0,2551	0,6690	T	NM_001166370; NM_026306; ENSMUST00000088257; ENSMUST00000116551; ENSMUST00000172869; ENSMUST00000174786; BC016191; BC019418; BC087959; OTTMUST00000098351; OTTMUST00000098352; OTTMUST00000098353; OTTMUST00000098354; uc008gjd.2; uc008gje.2; uc008gjf.1	Trmt112	tRNA methyltransferase 11-2	chr19	+	Multiple_Complex	6909698	6911049
TC1900000126.mm.2	7,87	8,35	0,35	0,52	T	T	-1,39	0,0382	0,3794	T	NM_001285453; NM_007522; ENSMUST00000025910; ENSMUST00000113423; ENSMUST00000113426; ENSMUST00000141410; ENSMUST00000145463; BC006762; OTTMUST00000039298; OTTMUST00000039299; OTTMUST00000039300; OTTMUST00000039301; OTTMUST00000048708	Bad	BCL2-associated agonist of cell death	chr19	+	Coding	6941855	6951905
TC1900000127.mm.2	12,55	13,18	0,37	0,43	T	T	-1,56	0,0257	0,3309	T	NM_008889; ENSMUST00000070850; BC082545; BC125650; BC125654; uc008gjs.1	Ppp1r14b	protein phosphatase 1, regulatory (inhibitor) subunit 14B	chr19	+	Coding	6975048	6977324
TC1900000128.mm.2	6,89	7,06	0,36	0,14	T	T	-1,12	0,5179	0,8206	T	NM_153597; NR_027351; ENSMUST00000088223; BC027575; uc008gka.2; uc012bhr.1; uc012bhs.1	Trpt1	tRNA phosphotransferase 1	chr19	+	Multiple_Complex	6996131	6999285
TC1900000129.mm.2	6,96	6,96	0,25	0,22	T	T	-1	0,9357	0,9808	T	NM_134147; ENSMUST00000040261; BC008653; uc008gkg.2	Macrod1	MACRO domain containing 1	chr19	+	Coding	7056768	7198062
TC1900000134.mm.2	5,24	5,22	0,06	0,26	T	T	1,01	0,3711	0,7460	T	NM_054048; ENSMUST00000066646; ENSMUST00000113369; ENSMUST00000134167; ENSMUST00000140442; BC055719; OTTMUST00000041945; OTTMUST00000041974; OTTMUST00000041975; uc008gkn.1; uc008gko.1; uc008gkp.1	Rcor2	REST corepressor 2	chr19	+	Multiple_Complex	7267325	7275225
TC1900000137.mm.2	5,35	5,31	0,13	0,19	T	T	1,03	0,9916	0,9977	T	NM_175381; ENSMUST00000159346; ENSMUST00000159348; ENSMUST00000160561; ENSMUST00000161907; BC059063; BC096638; uc008gkz.2; uc008gla.1	2700081O15Rik	RIKEN cDNA 2700081O15 gene	chr19	+	Multiple_Complex	7417625	7425904
TC1900000140.mm.2	9,23	9,42	0,48	0,19	T	T	-1,14	0,1432	0,5769	T	NM_001163505; NM_146091; ENSMUST00000025668; ENSMUST00000170373; BC017138; uc008glg.2; uc012bhw.1	Atl3	atlastin GTPase 3	chr19	+	Multiple_Complex	7494040	7538609
TC1900000141.mm.2	8,39	8,41	0,58	0,25	T	T	-1,01	0,4461	0,7872	T	NM_139269; ENSMUST00000025925; ENSMUST00000136465; ENSMUST00000136756; ENSMUST00000141887; BC024581; OTTMUST00000082689; OTTMUST00000082690; OTTMUST00000082691; OTTMUST00000082692; uc008glh.1; uc008gli.1; uc008glj.1	Pla2g16	phospholipase A2, group XVI	chr19	+	Multiple_Complex	7557459	7588545
TC1900000142.mm.2	6,88	6,68	0,21	0,2	T	T	1,15	0,4381	0,7843	T	NM_025731; ENSMUST00000025929; ENSMUST00000131326; ENSMUST00000148558; BC061008; OTTMUST00000070276; OTTMUST00000070277; OTTMUST00000070278; uc008glm.1; uc008gln.1	Hrasls5	HRAS-like suppressor family, member 5	chr19	+	Multiple_Complex	7612541	7639642
TC1900000148.mm.2	6,62	6,05	0,51	0,23	T	T	1,49	0,0975	0,5140	T	NM_001164634; NM_001164635; NM_031194; ENSMUST00000010251; ENSMUST00000170817; BC014762; uc008gmc.2; uc008gmd.2; uc012bia.1	Slc22a8	solute carrier family 22 (organic anion transporter), member 8	chr19	+	Coding	8591254	8611835
TC1900000149.mm.2	6,62	6,62	0,46	0,14	T	T	-1	0,9295	0,9783	T	NM_008766; ENSMUST00000010250; BC021647; uc008gme.2	Slc22a6	solute carrier family 22 (organic anion transporter), member 6	chr19	+	Coding	8617996	8628299
TC1900000150.mm.2	6,64	6,27	0,13	0,18	T	T	1,29	0,0587	0,4443	T	NM_001112697; NM_007698; ENSMUST00000035444; ENSMUST00000163785; ENSMUST00000177197; BC094242; OTTMUST00000103444; OTTMUST00000103445; uc008gmf.2; uc008gmg.2	Chrm1	cholinergic receptor, muscarinic 1, CNS	chr19	+	Coding	8663789	8683606
TC1900000152.mm.2	9,5	9,81	0,58	0,33	T	T	-1,24	0,2128	0,6401	T	NM_134139; ENSMUST00000049424; BC019968; BC024478; uc008gmm.1; uc012bie.1	Wdr74	WD repeat domain 74	chr19	+	Coding	8735839	8740624
TC1900000153.mm.2	7,68	7,67	0,25	0,28	T	T	1,01	0,4754	0,8010	T	NM_001177347; ENSMUST00000163172; uc008gmn.2	1700092M07Rik	RIKEN cDNA 1700092M07 gene	chr19	+	Coding	8740718	8741225
TC1900000154.mm.2	11,93	12,1	0,19	0,19	T	T	-1,13	0,3662	0,7422	T	NM_001167799; NM_019829; NR_105958; ENSMUST00000010254; ENSMUST00000073430; ENSMUST00000175642; ENSMUST00000175834; ENSMUST00000175872; ENSMUST00000175901; ENSMUST00000176009; ENSMUST00000176013; ENSMUST00000176093; ENSMUST00000176182; ENSMUST00000176260; ENSMUST00000176314; ENSMUST00000176381; ENSMUST00000176404; ENSMUST00000176570; ENSMUST00000176844; ENSMUST00000176968; ENSMUST00000177322; ENSMUST00000177373; BC004849; BC021883; OTTMUST00000103560; OTTMUST00000103603; OTTMUST00000103604; OTTMUST00000103605; OTTMUST00000103606; OTTMUST00000103607; OTTMUST00000103608; OTTMUST00000103609; OTTMUST00000103610; OTTMUST00000103611; OTTMUST00000103612; OTTMUST00000103613; OTTMUST00000103614; OTTMUST00000103615; OTTMUST00000103616; OTTMUST00000103617; OTTMUST00000103618; OTTMUST00000103619; OTTMUST00000103620; uc008gmo.2; uc008gmp.2	Stx5a; Mir6992	syntaxin 5A; microRNA 6992	chr19	+	Multiple_Complex	8741413	8756069
TC1900000156.mm.2	11,19	11,27	0,39	0,2	T	T	-1,06	0,5848	0,8503	T	NM_001276704; NM_016813; NM_025791; BC005594; BC066781; OTTMUST00000117915; OTTMUST00000117916; OTTMUST00000117950; OTTMUST00000117951; OTTMUST00000117952; OTTMUST00000117957; OTTMUST00000117958; OTTMUST00000117959; OTTMUST00000117960; OTTMUST00000117961; OTTMUST00000117962; uc008gmr.1; uc008gms.1	Nxf1; Tmem223	nuclear RNA export factor 1; transmembrane protein 223	chr19	+	Multiple_Complex	8757073	8772475
TC1900000157.mm.2	7,89	7,79	0,35	0,3	T	T	1,07	0,6754	0,8896	T	NR_015538; uc008gmw.2	Gm2518	interferon induced transmembrane protein 2 pseudogene	chr19	+	NonCoding	8774485	8776962
TC1900000158.mm.2	6,98	7,29	0,32	0,3	T	T	-1,23	0,1211	0,5507	T	NM_001098237; NM_133759; ENSMUST00000172175; BC119186; BC119188; uc008gnb.1; uc008gnc.1	Zbtb3	zinc finger and BTB domain containing 3	chr19	+	Coding	8802496	8804854
TC1900000159.mm.2	11,74	11,93	0,34	0,22	T	T	-1,14	0,0201	0,3074	T	NM_001081196; ENSMUST00000096753; uc008gng.1	Hnrnpul2	heterogeneous nuclear ribonucleoprotein U-like 2	chr19	+	Multiple_Complex	8819401	8834142
TC1900000160.mm.2	12,07	12,24	0,47	0,48	T	T	-1,13	0,1790	0,6140	T	NM_001136064; NM_008144; ENSMUST00000086058; ENSMUST00000159571; ENSMUST00000159634; ENSMUST00000159653; ENSMUST00000159770; ENSMUST00000160556; ENSMUST00000160897; ENSMUST00000162071; ENSMUST00000162580; ENSMUST00000171649; BC043023; BC061689; OTTMUST00000088818; OTTMUST00000088819; OTTMUST00000088820; OTTMUST00000088821; OTTMUST00000088854; OTTMUST00000088855; OTTMUST00000088856; OTTMUST00000088857; OTTMUST00000088858; uc008gni.2; uc008gnj.2; uc008gnl.2	Bscl2	Berardinelli-Seip congenital lipodystrophy 2 homolog (seipin)	chr19	+	Multiple_Complex	8837467	8848683
TC1900000161.mm.2	4,77	4,93	0,19	0,19	T	T	-1,12	0,5961	0,8555	T	NM_001013019; ENSMUST00000096257; BC107244; BC107245; uc008gnm.1; uc008gnn.1	Lrrn4cl	LRRN4 C-terminal like	chr19	+	Multiple_Complex	8850768	8853909
TC1900000162.mm.2	8,52	8,57	0,26	0,27	T	T	-1,03	0,7116	0,9060	T	NM_146093; ENSMUST00000096255; ENSMUST00000166407; BC006701; uc008gno.1; uc008gnp.1; uc008gnq.1	Ubxn1	UBX domain protein 1	chr19	+	Coding	8871496	8875663
TC1900000163.mm.2	13,35	13,4	0,31	0,34	T	T	-1,03	0,8631	0,9554	T	NM_001286103; NM_025463; NR_104416; ENSMUST00000177826; BC047099; BC058702	Lbhd1; 1810009A15Rik	LBH domain containing 1; RIKEN cDNA 1810009A15 gene	chr19	+	Multiple_Complex	8883878	8890759
TC1900000164.mm.2	8,17	8,11	0,15	0,25	T	T	1,04	0,9352	0,9806	T	NM_176843; ENSMUST00000096249; BC039214; uc008gnu.2	Ints5	integrator complex subunit 5	chr19	+	Coding	8892987	8897890
TC1900000165.mm.2	9,05	9,78	0,75	0,33	T	T	-1,65	0,0161	0,2825	T	NM_008060; ENSMUST00000096246; BC094437; BC117888; BC117889; BC128069; uc008gny.1	Ganab	alpha glucosidase 2 alpha neutral subunit	chr19	+	Multiple_Complex	8898090	8916666
TC1900000166.mm.2	5,29	5,34	0,03	0,17	T	T	-1,04	0,8063	0,9392	T	NM_024256; ENSMUST00000096243; BC002103; BC004038; BC012930; uc008gnz.1; uc008goa.1; uc008gob.1	B3gat3	beta-1,3-glucuronyltransferase 3 (glucuronosyltransferase I)	chr19	+	Coding	8920374	8927236
TC1900000167.mm.2	8,31	8,53	0,15	0,21	T	T	-1,17	0,1288	0,5615	T	NM_144872; ENSMUST00000096241; BC022146; BC023878; uc008god.1; uc008goe.1	Eml3	echinoderm microtubule associated protein like 3	chr19	+	Coding	8929675	8941582
TC1900000168.mm.2	13,04	13,57	0,32	0,25	T	T	-1,44	0,0114	0,2442	T	NM_011842; ENSMUST00000096240; ENSMUST00000132463; ENSMUST00000135300; ENSMUST00000137956; ENSMUST00000151386; ENSMUST00000169535; BC079847; OTTMUST00000041924; OTTMUST00000041925; OTTMUST00000041926; OTTMUST00000041927; OTTMUST00000041928; OTTMUST00000094779; uc008gof.1	Mta2	metastasis-associated gene family, member 2	chr19	+	Multiple_Complex	8941875	8952303
TC1900000169.mm.2	7,62	8,09	0,3	0,41	T	T	-1,39	0,0571	0,4377	T	NM_197993; ENSMUST00000096239; BC023900; BC025499; uc008gog.1; uc008goh.1; uc012bih.1	Tut1	terminal uridylyl transferase 1, U6 snRNA-specific	chr19	+	Coding	8953847	8966210
TC1900000170.mm.2	12,38	12,68	0,33	0,22	T	T	-1,23	0,6487	0,8790	T	NM_026007; ENSMUST00000052248; ENSMUST00000122932; ENSMUST00000127480; ENSMUST00000128626; ENSMUST00000135025; ENSMUST00000152076; BC023495; BC083071; BC099413; BC117547; BC118522; OTTMUST00000048491; OTTMUST00000048492; OTTMUST00000048493; OTTMUST00000048494; OTTMUST00000048495; OTTMUST00000048496; uc008goi.1	Eef1g	eukaryotic translation elongation factor 1 gamma	chr19	+	Multiple_Complex	8967041	8978479
TC1900000171.mm.2	6,78	6,81	0,76	0,47	T	T	-1,03	0,3153	0,7112	T	NM_001039959; NM_001286518; NM_009643; NR_104460; NR_105786; ENSMUST00000092955; ENSMUST00000092956	Ahnak; Mir6367	AHNAK nucleoprotein (desmoyokin); microRNA 6367	chr19	+	Multiple_Complex	8989284	9076926
TC1900000177.mm.2	8,25	7,88	0,87	0,12	T	T	1,29	0,3946	0,7615	T	ENSMUST00000179814	LOC102639117	secretoglobin family 2A member 2-like	chr19	+	Coding	9847616	9852046
TC1900000183.mm.2	17,52	17,15	0,08	0,11	T	T	1,29	0,0188	0,2979	T	NM_010239; NR_073181; ENSMUST00000025563; BC012314	Fth1	ferritin heavy polypeptide 1	chr19	+	Multiple_Complex	9980600	9985111
TC1900000184.mm.2	12,2	13,2	0,48	0,26	T	T	-2,01	0,0009	0,0957	T	NM_144538; ENSMUST00000113161; ENSMUST00000117641; ENSMUST00000121418; ENSMUST00000129882; ENSMUST00000131407; ENSMUST00000137637; ENSMUST00000144788; ENSMUST00000149967; BC020147; OTTMUST00000070009; OTTMUST00000070010; OTTMUST00000070011; OTTMUST00000070012; OTTMUST00000070013; OTTMUST00000070014; OTTMUST00000070015; OTTMUST00000070016; uc008gov.1; uc008gow.1; uc008gox.1; uc008goy.1	Rab3il1	RAB3A interacting protein (rabin3)-like 1	chr19	+	Multiple_Complex	10001669	10038380
TC1900000186.mm.2	7,49	7,53	0,51	0,32	T	T	-1,03	0,5619	0,8395	T	NM_021890; ENSMUST00000115995; uc008goz.1	Fads3	fatty acid desaturase 3	chr19	+	Coding	10041548	10059671
TC1900000188.mm.2	12,65	12,93	0,43	0,23	T	T	-1,21	0,0213	0,3135	T	NM_146094; ENSMUST00000010807; BC022139; BC026831; BC026848; BC063053; uc008gpd.2; uc008gpe.2	Fads1	fatty acid desaturase 1	chr19	+	Coding	10182888	10196874
TC1900000191.mm.2	13,9	13,65	0,26	0,33	T	T	1,19	0,9474	0,9854	T	NM_001163431; NM_026919; ENSMUST00000040372; ENSMUST00000127878; ENSMUST00000153854; ENSMUST00000166412; OTTMUST00000086010; OTTMUST00000086011; OTTMUST00000086012; uc008gpi.2; uc008gpj.2	Tmem258	transmembrane protein 258	chr19	+	Multiple_Complex	10204014	10207824
TC1900000197.mm.2	7,23	7,28	0,23	0,11	T	T	-1,03	0,3297	0,7206	T	NM_018801; NM_173067; NM_173068; ENSMUST00000073899; ENSMUST00000076968; ENSMUST00000169121; BC139806; uc008gpp.2; uc008gpq.2; uc012bin.1	Syt7	synaptotagmin VII	chr19	+	Multiple_Complex	10389090	10453181
TC1900000201.mm.2	9,56	9,71	0,41	0,22	T	T	-1,12	0,5492	0,8334	T	NM_001164272; NM_172302; ENSMUST00000038379; BC038812; uc008gpw.2; uc008gpx.2; uc008gpy.2; uc008gpz.2; uc008gqa.2	Cpsf7	cleavage and polyadenylation specific factor 7	chr19	+	Multiple_Complex	10525244	10547735
TC1900000204.mm.2	12,93	13,71	0,63	0,13	T	T	-1,72	0,0149	0,2732	T	NM_001282064; NM_001282065; NM_001282067; NM_201351; ENSMUST00000168445; BC065078	Cyb561a3	cytochrome b561 family, member A3	chr19	+	Multiple_Complex	10577157	10590041
TC1900000205.mm.2	9,44	10,6	0,62	0,28	T	T	-2,23	0,0063	0,1939	T	NM_015735; ENSMUST00000025649; BC009661; uc008gqm.1	Ddb1	damage specific DNA binding protein 1	chr19	+	Coding	10605625	10629822
TC1900000206.mm.2	6,55	6,47	0,33	0,2	T	T	1,06	0,4075	0,7693	T	NM_027913; ENSMUST00000055115; BC043473; uc008gqn.2; uc008gqo.2	Vwce	von Willebrand factor C and EGF domains	chr19	+	Coding	10634233	10665210
TC1900000208.mm.2	8,44	8,82	0,41	0,23	T	T	-1,3	0,0527	0,4259	T	NM_181403; ENSMUST00000087951; BC025865; uc008gqr.1; uc008gqs.1; uc008gqt.1	Vps37c	vacuolar protein sorting 37C (yeast)	chr19	+	Coding	10688735	10714419
TC1900000209.mm.2	6,26	6,11	0,19	0,25	T	T	1,11	0,2973	0,6995	T	NR_027805; uc008gqw.2; uc012biq.1	A430093F15Rik	RIKEN cDNA A430093F15 gene	chr19	+	Multiple_Complex	10740947	10786043
TC1900000211.mm.2	16,74	16,65	0,23	0,29	T	T	1,06	0,4794	0,8025	T	NM_023044; ENSMUST00000025646; ENSMUST00000131010; ENSMUST00000138263; ENSMUST00000138380; BC051940; OTTMUST00000070029; OTTMUST00000070030; OTTMUST00000086499; OTTMUST00000086500; uc008gra.2; uc008grb.1	Slc15a3	solute carrier family 15, member 3	chr19	+	Multiple_Complex	10839727	10860508
TC1900000212.mm.2	8,68	9,52	0,45	0,34	T	T	-1,79	0,0150	0,2739	T	NM_001253843; NM_001253844; NM_134129; ENSMUST00000025642; ENSMUST00000178868; ENSMUST00000179297; BC004070; uc008grf.2; uc008grg.2; uc029trh.1	Prpf19	PRP19/PSO4 pre-mRNA processing factor 19 homolog (S. cerevisiae)	chr19	+	Multiple_Complex	10888156	10909559
TC1900000213.mm.2	7,01	6,84	0,24	0,16	T	T	1,13	0,0999	0,5198	T	NM_009962; ENSMUST00000037261; BC111906; uc008gri.1	Ptgdr2	prostaglandin D2 receptor 2	chr19	+	Coding	10937160	10942511
TC1900000216.mm.2	9,58	7,72	0,44	0,71	T	T	3,63	7,05E-05	0,0354	T	XM_986941.2	Ms4a4a	PREDICTED: membrane-spanning 4-domains, subfamily A, member 4A (Ms4a4a), mRNA.	chr19	+	Multiple_Complex	11375523	11393315
TC1900000217.mm.2	9,28	8,41	0,78	0,25	T	T	1,83	0,0113	0,2438	T	NM_029499; ENSMUST00000072729; ENSMUST00000119366; ENSMUST00000153546; BC027496; OTTMUST00000070039; OTTMUST00000070043; OTTMUST00000070044; uc008gsc.2; uc012biw.1	Ms4a4c	membrane-spanning 4-domains, subfamily A, member 4C	chr19	+	Coding	11404770	11427246
TC1900000219.mm.2	5,89	5,54	0,5	0,17	T	T	1,28	0,1233	0,5537	T	NM_021718; ENSMUST00000035258; ENSMUST00000123758; ENSMUST00000136366; ENSMUST00000142135; ENSMUST00000144135; ENSMUST00000145160; ENSMUST00000152242; BC028433; OTTMUST00000070057; OTTMUST00000070058; OTTMUST00000070059; OTTMUST00000070060; OTTMUST00000070061; OTTMUST00000070062; OTTMUST00000070063; uc008gsd.1; uc008gse.1; uc008gsf.1	Ms4a4b	membrane-spanning 4-domains, subfamily A, member 4B	chr19	+	Multiple_Complex	11443553	11463549
TC1900000221.mm.2	10,88	9,89	0,59	0,37	T	T	1,98	0,0163	0,2841	T	NM_001166376; NM_028595; ENSMUST00000165310; BC062247; uc008gsg.2; uc008gsh.2	Ms4a6c	membrane-spanning 4-domains, subfamily A, member 6C	chr19	+	Coding	11469368	11482197
TC1900000224.mm.2	7,25	6,26	0,86	0,37	T	T	1,99	0,0128	0,2554	T	NM_001164202; ENSMUST00000079855; uc012bix.1	Gm8369	predicted gene 8369	chr19	+	Coding	11492038	11512577
TC1900000225.mm.2	12,3	12,58	0,47	0,17	T	T	-1,22	0,2909	0,6959	T	NM_027209; ENSMUST00000025580; ENSMUST00000159587; ENSMUST00000161157; ENSMUST00000161283; ENSMUST00000163078; BC027425; OTTMUST00000088410; OTTMUST00000088411; OTTMUST00000088422; OTTMUST00000088423; uc008gsk.1	Ms4a6b	membrane-spanning 4-domains, subfamily A, member 6B	chr19	+	Multiple_Complex	11516512	11531256
TC1900000226.mm.2	9,39	8,73	0,68	0,37	T	T	1,58	0,0460	0,4064	T	NM_025658; ENSMUST00000025581; BC069842; OTTMUST00000070064; uc008gsl.1	Ms4a4d	membrane-spanning 4-domains, subfamily A, member 4D	chr19	+	Coding	11536801	11558467
TC1900000230.mm.2	8,27	7,86	0,87	0,35	T	T	1,33	0,3631	0,7411	T	NM_001033283; ENSMUST00000069760; ENSMUST00000119053; BC141228; OTTMUST00000070079; OTTMUST00000070080; uc008gsv.1; uc012biz.1	Oosp3	oocyte secreted protein 3	chr19	+	Coding	11697055	11711874
TC1900000231.mm.2	5,91	5,79	0,35	0,28	T	T	1,08	0,4533	0,7918	T	NM_008118; ENSMUST00000025585; BC118519; OTTMUST00000065230; uc008gsw.1	Gif	gastric intrinsic factor	chr19	+	Coding	11747554	11763447
TC1900000232.mm.2	9,3	9,34	0,42	0,45	T	T	-1,02	0,2141	0,6407	T	NM_025606; ENSMUST00000167199; BC044721; uc008gsx.1	Mrpl16	mitochondrial ribosomal protein L16	chr19	+	Multiple_Complex	11770391	11776478
TC1900000234.mm.2	6,64	6,36	0,63	0,28	T	T	1,22	0,5225	0,8226	T	NM_146410; ENSMUST00000072784; BC120832; uc008gtg.1	Olfr1420	olfactory receptor 1420	chr19	+	Coding	11895999	11897050
TC1900000235.mm.2	12,89	12,64	0,15	0,04	T	T	1,18	0,0711	0,4720	T	NM_172635; ENSMUST00000061618; BC058941; uc008gth.2; uc008gti.2	Patl1	protein associated with topoisomerase II homolog 1 (yeast)	chr19	+	Coding	11912399	11945096
TC1900000237.mm.2	9,85	10,04	0,44	0,28	T	T	-1,14	0,1110	0,5370	T	NM_001033174; ENSMUST00000025590; uc008gtj.1; uc008gtk.1	Osbp	oxysterol binding protein	chr19	+	Multiple_Complex	11965844	11994114
TC1900000239.mm.2	7,58	7,12	0,55	0,52	T	T	1,38	0,0699	0,4696	T	NM_146414; ENSMUST00000072316; BC133710; OTTMUST00000112390; uc008gts.1	Olfr1431	olfactory receptor 1431	chr19	+	Coding	12209568	12210506
TC1900000240.mm.2	8,12	7,26	0,5	0,48	T	T	1,82	0,0696	0,4696	T	NM_146686; ENSMUST00000073507; BC132238; BC132388; OTTMUST00000112394; uc008gtu.1	Olfr235	olfactory receptor 235	chr19	+	Coding	12268163	12269241
TC1900000241.mm.2	5,15	5,45	0,42	0,26	F	T	-1,24	0,1448	0,5795	F	NM_146685; ENSMUST00000087814; BC132136; BC138096; BC147691; BC147692; uc008gtv.2	Olfr1434	olfactory receptor 1434	chr19	+	Coding	12279854	12284212
TC1900000242.mm.2	7,9	7,73	0,25	0,23	T	T	1,13	0,3242	0,7168	T	NM_146684; ENSMUST00000054567; uc008gty.1	Olfr1440	olfactory receptor 1440	chr19	+	Coding	12394265	12395212
TC1900000243.mm.2	6,72	6,55	0,6	0,35	T	T	1,13	0,2547	0,6689	T	NM_146683; ENSMUST00000059033; BC145847; uc008gtz.1	Olfr1441	olfactory receptor 1441	chr19	+	Coding	12422251	12423352
TC1900000244.mm.2	5,69	5,43	0,44	0,35	T	T	1,2	0,1862	0,6209	T	NM_019540; ENSMUST00000168148; BC052215; uc008gua.1	Pfpl	pore forming protein-like	chr19	+	Coding	12427905	12432110
TC1900000246.mm.2	15,33	15,67	0,19	0,17	T	T	-1,27	0,0879	0,4992	T	NM_010821; ENSMUST00000081035; BC129843; BC129844; uc008gub.1	Mpeg1	macrophage expressed gene 1	chr19	+	Coding	12460779	12465285
TC1900000247.mm.2	10,74	11,12	0,36	0,16	T	T	-1,31	0,4567	0,7929	T	NM_026640; ENSMUST00000025595; ENSMUST00000139270; ENSMUST00000144662; ENSMUST00000151307; BC038020; OTTMUST00000082441; OTTMUST00000082442; OTTMUST00000082453; uc008guf.1; uc012bja.1	Fam111a	family with sequence similarity 111, member A	chr19	+	Multiple_Complex	12545740	12589768
TC1900000249.mm.2	6	5,67	0,62	0,56	T	T	1,26	0,6059	0,8603	T	NM_001013762; NM_001167907; ENSMUST00000092931; ENSMUST00000181868; BC089619; uc008gug.2; uc012bjc.1	Gm4952	predicted gene 4952	chr19	+	Coding	12599974	12628251
TC1900000250.mm.2	5,68	5,79	0,42	0,44	T	T	-1,08	0,5060	0,8148	T	NM_145935; ENSMUST00000044976; ENSMUST00000119960; ENSMUST00000123173; ENSMUST00000155846; ENSMUST00000157069; BC010799; BC015294; BC024434; OTTMUST00000070082; OTTMUST00000070083; OTTMUST00000070084; OTTMUST00000070100; OTTMUST00000070101; uc008guh.1; uc008gui.1	Glyat	glycine-N-acyltransferase	chr19	+	Multiple_Complex	12633308	12653911
TC1900000252.mm.2	5,84	5,99	0,44	0,4	T	T	-1,11	0,8247	0,9444	T	NM_146697; ENSMUST00000057924; BC119095; BC119097; uc008guj.2	Olfr1442	olfactory receptor 1442	chr19	+	Coding	12674179	12675243
TC1900000253.mm.2	5,31	5,86	0,82	0,2	F	T	-1,47	0,5386	0,8300	F	NM_146698; ENSMUST00000049724; BC065104; uc008guk.1	Olfr1443	olfactory receptor 1443	chr19	+	Coding	12678166	12683851
TC1900000254.mm.2	7,95	8,04	0,51	0,37	T	T	-1,06	0,7653	0,9261	T	NM_029550; ENSMUST00000025598; ENSMUST00000123407; ENSMUST00000128987; ENSMUST00000138545; ENSMUST00000147335; ENSMUST00000152017; ENSMUST00000154822; BC010803; OTTMUST00000070109; OTTMUST00000070110; OTTMUST00000070111; OTTMUST00000070112; OTTMUST00000070113; OTTMUST00000070114; OTTMUST00000070115; uc008gul.2; uc008gum.2	Keg1	kidney expressed gene 1	chr19	+	Multiple_Complex	12695786	12719902
TC1900000255.mm.2	12,36	12,9	0,41	0,21	T	T	-1,45	0,0107	0,2370	T	NM_134152; ENSMUST00000025601; BC026563; uc008guq.1	Lpxn	leupaxin	chr19	+	Multiple_Complex	12798579	12833813
TC1900000257.mm.2	7,84	7,91	0,17	0,28	T	T	-1,05	0,8925	0,9659	T	NM_146702; ENSMUST00000059675; BC119059; BC125619; uc008gur.1	Olfr1444	olfactory receptor 1444	chr19	+	Coding	12861742	12862771
TC1900000258.mm.2	6,1	6,08	0,44	0,33	T	T	1,02	0,3491	0,7315	T	NM_146699; ENSMUST00000049624; BC138186; uc008gus.1	Olfr1445	olfactory receptor 1445	chr19	+	Coding	12883855	12884855
TC1900000259.mm.2	9,83	10,31	0,34	0,19	T	T	-1,39	0,1255	0,5574	T	uc008guv.1	Gm5512	required for meiotic nuclear division 1 pseudogene	chr19	+	Multiple_Complex	12905231	12906985
TC1900000260.mm.2	7,95	7,42	1,33	1,14	T	T	1,44	0,4566	0,7929	T	NM_146303; ENSMUST00000056005; BC133705; uc008guy.1	Olfr1449	olfactory receptor 1449	chr19	+	Coding	12934737	12935684
TC1900000261.mm.2	6,64	6,62	0,41	0,52	T	T	1,02	0,5873	0,8514	T	NM_146371; ENSMUST00000082006; uc008guz.1	Olfr1450	olfactory receptor 1450	chr19	+	Coding	12953591	12954568
TC1900000262.mm.2	7,7	7,61	0,53	0,69	T	T	1,07	0,8635	0,9557	T	NM_146705; ENSMUST00000063144; uc008gva.1	Olfr1451	olfactory receptor 1451	chr19	+	Coding	12998988	12999921
TC1900000265.mm.2	5,61	5,51	0,35	0,17	T	T	1,07	0,7049	0,9035	T	NM_146692; ENSMUST00000073732; uc008gvc.1	Olfr1454	olfactory receptor 1454	chr19	+	Coding	13063413	13064336
TC1900000266.mm.2	5,78	5,4	0,51	0,06	T	T	1,3	0,1353	0,5702	T	NM_146302; ENSMUST00000053772; uc008gvf.1	Olfr1461	olfactory receptor 1461	chr19	+	Coding	13165016	13165954
TC1900000267.mm.2	6,1	6,25	0,36	0,69	T	F	-1,1	0,5138	0,8188	F	NM_146693; ENSMUST00000076832; BC128026; uc008gvg.1	Olfr1462	olfactory receptor 1462	chr19	+	Coding	13190669	13191592
TC1900000268.mm.2	5,63	5,35	0,88	0,56	T	T	1,22	0,4721	0,7999	T	NM_001011840; ENSMUST00000064102; uc008gvh.1	Olfr1463	olfactory receptor 1463	chr19	+	Coding	13234252	13235184
TC1900000269.mm.2	7,32	7,39	0,33	0,27	T	T	-1,05	0,7067	0,9043	T	NM_146694; ENSMUST00000075868; uc008gvj.1	Olfr1466	olfactory receptor 1466	chr19	+	Coding	13341760	13342692
TC1900000271.mm.2	6,86	6,89	0,42	0,44	T	T	-1,02	0,9138	0,9736	T	NM_146691; ENSMUST00000054687; uc008gvk.1	Olfr1467	olfactory receptor 1467	chr19	+	Coding	13364630	13365556
TC1900000272.mm.2	4,7	4,58	0,34	0,25	T	F	1,08	0,9715	0,9917	F	NM_146695; ENSMUST00000077538; uc008gvl.1	Olfr1469	olfactory receptor 1469	chr19	+	Coding	13410571	13411500
TC1900000273.mm.2	5,61	5,36	0,56	0,35	T	T	1,2	0,3958	0,7620	T	NM_207132; ENSMUST00000096203; uc008gvm.1	Olfr1471	olfactory receptor 1471	chr19	+	Coding	13445014	13445958
TC1900000274.mm.2	7,45	7,13	0,61	0,27	T	T	1,24	0,4300	0,7801	T	NM_001011842; ENSMUST00000096202; uc008gvo.1	Olfr1474	olfactory receptor 1474	chr19	+	Coding	13470972	13471916
TC1900000275.mm.2	7,19	6,99	0,7	0,5	T	T	1,15	0,3162	0,7119	T	NM_146696; ENSMUST00000096201; uc008gvq.1	Olfr1477	olfactory receptor 1477	chr19	+	Coding	13500546	13503292
TC1900000276.mm.2	7,32	6,36	1,37	0,6	T	T	1,94	0,1691	0,6043	T	NM_207575; ENSMUST00000072219; uc008gvr.1	Olfr1480	olfactory receptor 1480	chr19	+	Coding	13529675	13530622
TC1900000277.mm.2	8,63	8,54	0,76	0,5	T	T	1,07	0,8601	0,9543	T	NM_146291; ENSMUST00000074180; uc008gvs.1	Olfr1484	olfactory receptor 1484	chr19	+	Coding	13585306	13586253
TC1900000278.mm.2	6,6	6,43	0,25	0,47	T	T	1,12	0,4999	0,8121	T	NM_146636; ENSMUST00000076856; uc008gvt.1	Olfr1487	olfactory receptor 1487	chr19	+	Coding	13619164	13620111
TC1900000279.mm.2	6,86	6,6	1,23	1,02	T	T	1,2	0,5144	0,8192	T	NM_146635; ENSMUST00000053113; uc008gvu.1	Olfr1489	olfactory receptor 1489	chr19	+	Coding	13633113	13634054
TC1900000280.mm.2	6,57	6,47	0,42	0,24	T	T	1,07	0,7653	0,9261	T	NM_001011832; ENSMUST00000080162; uc008gvv.1	Olfr1490	olfactory receptor 1490	chr19	+	Coding	13654446	13655396
TC1900000281.mm.2	5,72	5,6	0,43	0,09	T	T	1,09	0,9196	0,9754	T	NM_146345; ENSMUST00000052737; BC128268; uc008gvw.1	Olfr1491	olfactory receptor 1491	chr19	+	Coding	13704829	13705788
TC1900000282.mm.2	5,27	5,3	0,23	0,41	T	T	-1,02	0,7354	0,9153	T	NM_146990; ENSMUST00000051768; BC104099; BC104100; BC106804; uc008gvx.1	Olfr1494	olfactory receptor 1494	chr19	+	Coding	13749108	13750055
TC1900000283.mm.2	5,53	5,52	0,45	0,35	T	T	1,01	0,9388	0,9822	T	NM_146344; ENSMUST00000061669; BC125566; BC137879; uc008gvy.1	Olfr1495	olfactory receptor 1495	chr19	+	Coding	13768307	13769395
TC1900000284.mm.2	7,12	6,86	0,26	0,51	T	T	1,2	0,3018	0,7021	T	NM_146989; ENSMUST00000057390; BC137878; uc008gvz.2	Olfr1496	olfactory receptor 1496	chr19	+	Coding	13780548	13781614
TC1900000285.mm.2	6,95	6,86	0,36	0,56	T	T	1,07	0,7826	0,9324	T	NM_146797; ENSMUST00000074221; BC106810; uc008gwe.1	Olfr1502	olfactory receptor 1502	chr19	+	Coding	13861795	13862745
TC1900000287.mm.2	6	5,98	0,9	0,51	T	T	1,02	0,8240	0,9444	T	NM_001011850; ENSMUST00000081520; BC150832; uc008gwi.1	Olfr1505	olfactory receptor 1505	chr19	+	Coding	13918942	13920044
TC1900000300.mm.2	10,26	10,25	0,18	0,19	T	T	1,01	0,9452	0,9847	T	NM_008139; ENSMUST00000025541; ENSMUST00000167656; ENSMUST00000170229; BC057583; OTTMUST00000094727; OTTMUST00000094728; OTTMUST00000094729; uc008gwt.1	Gnaq	guanine nucleotide binding protein, alpha q polypeptide	chr19	+	Multiple_Complex	16132831	16388436
TC1900000309.mm.2	7,33	7,29	0,23	0,11	T	T	1,03	0,5828	0,8489	T	NM_008137; ENSMUST00000025602; BC027015; uc008gwu.2	Gna14	guanine nucleotide binding protein, alpha 14	chr19	+	Coding	16435667	16610818
TC1900000312.mm.2	9,39	9,17	0,32	0,38	T	T	1,16	0,1344	0,5695	T	NM_181348; ENSMUST00000087689; BC095978; uc008gxd.1; uc008gxf.2; uc008gxg.2; uc008gxh.2; uc008gxi.1; uc008gxj.2; uc008gxk.2	Prune2	prune homolog 2 (Drosophila)	chr19	+	Multiple_Complex	16956118	17223932
TC1900000317.mm.2	12,68	12,55	0,47	0,22	T	T	1,1	0,7972	0,9362	T	NM_019437; ENSMUST00000025617; ENSMUST00000136162; ENSMUST00000146171; BC033521; BC051021; OTTMUST00000070442; OTTMUST00000070443; OTTMUST00000070444; uc008gxo.2	Rfk	riboflavin kinase	chr19	+	Multiple_Complex	17394043	17401349
TC1900000320.mm.2	8,4	8,37	0,55	0,39	T	T	1,02	0,4085	0,7700	T	NM_145497; ENSMUST00000042392; ENSMUST00000159061; ENSMUST00000159572; ENSMUST00000161080; ENSMUST00000162446; BC016495; OTTMUST00000083908; OTTMUST00000083909; OTTMUST00000083927; OTTMUST00000083928; OTTMUST00000083929; uc008gxt.1; uc008gxu.1	Nmrk1	nicotinamide riboside kinase 1	chr19	+	Multiple_Complex	18631950	18652194
TC1900000322.mm.2	7,85	7,93	0,19	0,3	T	T	-1,06	0,5854	0,8505	T	NM_026120; ENSMUST00000025632; BC043335; BC092281	Carnmt1	carnosine N-methyltransferase 1	chr19	+	Multiple_Complex	18670780	18704792
TC1900000325.mm.2	8,36	8,38	0,1	0,15	T	T	-1,02	0,7921	0,9354	T	NM_177640; ENSMUST00000055792; ENSMUST00000062753; BC020125; uc008gxy.1; uc008gxz.1	D030056L22Rik	RIKEN cDNA D030056L22 gene	chr19	+	Coding	18713193	18718429
TC1900000327.mm.2	4,92	5,08	0,24	0,15	T	T	-1,12	0,8327	0,9471	T	NM_153417; ENSMUST00000040489; uc008gya.1; uc008gyb.1; uc012bjh.1	Trpm6	transient receptor potential cation channel, subfamily M, member 6	chr19	+	Coding	18749983	18892511
TC1900000335.mm.2	7,23	7,3	0,26	0,28	T	T	-1,05	0,8991	0,9676	T	NM_013467; ENSMUST00000087638; BC054386; OTTMUST00000050305; uc008gym.1	Aldh1a1	aldehyde dehydrogenase family 1, subfamily A1	chr19	+	Coding	20601961	20643462
TC1900000340.mm.2	15,2	14,94	0,36	0,19	T	T	1,2	0,0101	0,2336	T	NM_009551; ENSMUST00000025659; ENSMUST00000133175; ENSMUST00000141568; ENSMUST00000149144; ENSMUST00000152338; BC107566; BC119124; BC119126; OTTMUST00000082245; OTTMUST00000082246; OTTMUST00000082247; OTTMUST00000082248; OTTMUST00000082249; uc008gyw.2	Zfand5	zinc finger, AN1-type domain 5	chr19	+	Multiple_Complex	21272278	21287005
TC1900000343.mm.2	6,64	6,54	0,24	0,42	T	T	1,07	0,7076	0,9045	T	ENSMUST00000112772	Gm3443	predicted gene 3443 [Source:MGI Symbol;Acc:MGI:3781620]	chr19	+	Coding	21555674	21557657
TC1900000344.mm.2	10,62	10,74	0,11	0,09	T	T	-1,08	0,3829	0,7547	T	NM_146096; ENSMUST00000052556; uc008gzb.1; uc008gzc.1; uc012bjk.1	Abhd17b	abhydrolase domain containing 17B	chr19	+	Multiple_Complex	21653185	21685637
TC1900000350.mm.2	4,11	4,28	0,12	0,19	T	T	-1,13	0,6287	0,8693	T	NM_001033759; NM_031997; ENSMUST00000025663; ENSMUST00000096194; BC019745; BC076570; BC089353	Tmem2	transmembrane protein 2	chr19	+	Multiple_Complex	21778340	21858360
TC1900000356.mm.2	7,59	7,04	1,1	0,54	T	T	1,46	0,2146	0,6409	T	NM_001035239; NM_001035240; NM_001035241; NM_001035242; NM_001035243; NM_001035244; NM_001035245; NM_001035246; NM_177341; ENSMUST00000037901; ENSMUST00000074770; ENSMUST00000087576; ENSMUST00000099564; ENSMUST00000099566; ENSMUST00000099569; BC141400; BC141412; uc008gzj.1; uc008gzk.1; uc008gzl.1; uc008gzm.1; uc008gzn.1; uc008gzo.1; uc008gzp.1; uc008gzq.1; uc008gzr.1; uc008gzs.1; uc008gzt.1; uc008gzu.1; uc008gzv.1; uc008gzw.1; uc012bjm.1; uc029trp.1; uc029trq.1; uc029trr.1; uc029trs.1; uc029trt.1	Trpm3	transient receptor potential cation channel, subfamily M, member 3	chr19	+	Multiple_Complex	22139117	22989884
TC1900000373.mm.2	7,55	6,62	0,47	0,18	T	T	1,91	0,0014	0,1087	T	NM_010638; ENSMUST00000036884; BC138724; BC138725; uc008gzz.1	Klf9	Kruppel-like factor 9	chr19	+	Coding	23141226	23166911
TC1900000378.mm.2	16,71	16,62	0,12	0,25	T	T	1,06	0,4224	0,7770	T	ENSMUST00000104916	Gm9493	predicted gene 9493 [Source:MGI Symbol;Acc:MGI:3779903]	chr19	+	Coding	23619742	23620320
TC1900000382.mm.2	9,35	9,45	0,2	0,21	T	T	-1,08	0,0701	0,4697	T	NM_028208; ENSMUST00000099560; uc008hae.1; uc008hag.2	Ptar1	protein prenyltransferase alpha subunit repeat containing 1	chr19	+	Coding	23687400	23721129
TC1900000383.mm.2	6,85	7,51	0,5	0,31	T	T	-1,58	0,2108	0,6385	T	ENSMUST00000067077; XR_141372.1	Gm9938	predicted gene 9938 [Source:MGI Symbol;Acc:MGI:3641836]; predicted gene 9938	chr19	+	Coding	23722586	23725752
TC1900000386.mm.2	10,34	10,87	0,3	0,07	T	T	-1,45	0,0143	0,2699	T	NM_177034; ENSMUST00000025830; BC141181; uc008hai.1; uc012bjp.1	Apba1	amyloid beta (A4) precursor protein binding, family A, member 1	chr19	+	Multiple_Complex	23758876	23949597
TC1900000397.mm.2	7,42	7,13	0,31	0,5	T	T	1,23	0,1296	0,5626	T	NM_183160; ENSMUST00000057243; BC087877; uc008har.1	Tmem252	transmembrane protein 252	chr19	+	Coding	24674005	24679661
TC1900000399.mm.2	14,69	14,97	0,23	0,19	T	T	-1,21	0,1134	0,5401	T	NM_028785; ENSMUST00000025831; BC141358; uc008hay.1; uc008haz.1; uc008hba.1; uc008hbb.1; uc008hbc.1; uc008hbd.1	Dock8	dedicator of cytokinesis 8	chr19	+	Multiple_Complex	24999529	25202432
TC1900000401.mm.2	11,88	12,21	0,54	0,38	T	T	-1,26	0,3285	0,7200	T	XM_001478443.2	Gm3873	PREDICTED: predicted gene 3873 (Gm3873), mRNA.	chr19	+	Coding	25033142	25033531
TC1900000402.mm.2	8,42	8,42	0,18	0,26	T	T	-1	0,4316	0,7813	T	NM_181404; ENSMUST00000049400; ENSMUST00000137260; ENSMUST00000146647; ENSMUST00000155788; BC079563; OTTMUST00000084032; OTTMUST00000084033; OTTMUST00000084034; OTTMUST00000084035; uc008hbf.1; uc008hbg.1; uc008hbh.1	Kank1	KN motif and ankyrin repeat domains 1	chr19	+	Multiple_Complex	25236975	25434496
TC1900000404.mm.2	6,52	6,49	0,17	0,13	T	T	1,02	0,6589	0,8823	T	NM_015826; ENSMUST00000025755; ENSMUST00000087525; ENSMUST00000160814; BC125474; OTTMUST00000087042; OTTMUST00000087043; OTTMUST00000087045; uc008hbi.1; uc012bju.1; uc012bjv.1	Dmrt1	doublesex and mab-3 related transcription factor 1	chr19	+	Multiple_Complex	25505618	25604329
TC1900000405.mm.2	5,86	5,93	0,11	0,06	T	T	-1,05	0,7004	0,9012	T	NM_177360; ENSMUST00000048935; BC052041; uc008hbk.2	Dmrt3	doublesex and mab-3 related transcription factor 3	chr19	+	Coding	25610537	25623921
TC1900000407.mm.2	5	4,99	0,33	0,14	T	T	1,01	0,4665	0,7981	T	NM_145831; ENSMUST00000053068; BC027669; uc008hbm.1	Dmrt2	doublesex and mab-3 related transcription factor 2	chr19	+	Coding	25672411	25679010
TC1900000409.mm.2	13,16	13,1	0,27	0,13	T	T	1,04	0,2285	0,6509	T	NM_011416; NM_026003; ENSMUST00000025862; ENSMUST00000099537; ENSMUST00000112637; ENSMUST00000175791; ENSMUST00000175842; ENSMUST00000175935; ENSMUST00000175953; ENSMUST00000176019; ENSMUST00000176030; ENSMUST00000176475; ENSMUST00000176494; ENSMUST00000176584; ENSMUST00000176698; ENSMUST00000176700; ENSMUST00000176731; ENSMUST00000176769; ENSMUST00000177116; ENSMUST00000177252; ENSMUST00000177484; BC075641; OTTMUST00000104061; OTTMUST00000104062; OTTMUST00000104063; OTTMUST00000104064; OTTMUST00000104065; OTTMUST00000104066; OTTMUST00000104067; OTTMUST00000104069; OTTMUST00000104073; OTTMUST00000104074; OTTMUST00000104075; OTTMUST00000104076; OTTMUST00000104077; OTTMUST00000104078; OTTMUST00000104079; OTTMUST00000104080; OTTMUST00000104081; OTTMUST00000104082; OTTMUST00000104083; uc008hbn.1; uc008hbr.1; uc012bjw.1; uc012bjx.1	Smarca2	SWI/SNF related, matrix associated, actin dependent regulator of chromatin, subfamily a, member 2	chr19	+	Multiple_Complex	26605115	26778321
TC1900000413.mm.2	8,12	7,9	0,35	0,25	T	T	1,16	0,4457	0,7872	T	NM_001033407; ENSMUST00000099536; BC147433; uc008hbs.1; uc012bjy.1; uc012bjz.1	Gm815	predicted gene 815	chr19	+	Coding	26885925	26888647
TC1900000415.mm.2	8,42	8,75	0,4	0,4	T	T	-1,26	0,6520	0,8802	T	NM_001161420; NM_013703; ENSMUST00000025866; ENSMUST00000047645; ENSMUST00000163729; ENSMUST00000164509; ENSMUST00000164746; ENSMUST00000165761; ENSMUST00000167487; ENSMUST00000172302; BC013622; OTTMUST00000092260; OTTMUST00000092267; OTTMUST00000092271; OTTMUST00000092274; OTTMUST00000092275; OTTMUST00000092292; OTTMUST00000092293; OTTMUST00000092295; uc008hbt.2; uc008hbu.2	Vldlr	very low density lipoprotein receptor	chr19	+	Multiple_Complex	27216484	27254231
TC1900000417.mm.2	4,89	4,89	0,37	0,21	T	T	1,01	0,9928	0,9979	T	NM_183179; ENSMUST00000056708; BC039042; OTTMUST00000048473; uc008hbw.1	Kcnv2	potassium channel, subfamily V, member 2	chr19	+	Coding	27322588	27337179
TC1900000426.mm.2	6,57	6,43	0,18	0,25	T	T	1,1	0,6095	0,8615	T	NM_009199; ENSMUST00000025875; ENSMUST00000160702; ENSMUST00000161119; ENSMUST00000161340; ENSMUST00000162189; BC064797; BC065099; OTTMUST00000085484; OTTMUST00000085485; OTTMUST00000085486; OTTMUST00000085487; OTTMUST00000085488; uc008hcl.1; uc008hcm.1; uc008hco.1	Slc1a1	solute carrier family 1 (neuronal/epithelial high affinity glutamate transporter, system Xag), member 1	chr19	+	Multiple_Complex	28835049	28913960
TC1900000427.mm.2	11,64	12,06	0,43	0,22	T	T	-1,34	0,0403	0,3867	T	NM_028922; ENSMUST00000045674; BC052412; OTTMUST00000085489	Plpp6	phospholipid phosphatase 6	chr19	+	Coding	28963920	28966811
TC1900000428.mm.2	8,6	8,68	0,51	0,36	T	T	-1,06	0,9393	0,9824	T	NM_025950; ENSMUST00000050148; BC031761	Cdc37l1	cell division cycle 37-like 1	chr19	+	Multiple_Complex	28990494	29026679
TC1900000430.mm.2	5,27	5,21	0,2	0,4	T	T	1,04	0,6838	0,8933	T	NR_028360	1700018L02Rik	RIKEN cDNA 1700018L02 gene	chr19	+	Multiple_Complex	29047483	29048729
TC1900000432.mm.2	8,45	8,76	0,28	0,05	T	T	-1,24	0,0487	0,4149	T	NM_021525; ENSMUST00000064393; BC004574; uc008hda.1	Rcl1	RNA terminal phosphate cyclase-like 1	chr19	+	Coding	29101375	29143846
TC1900000439.mm.2	10,98	10,87	0,31	0,12	T	T	1,08	0,9999	10000	T	NM_001048177; NM_008413; ENSMUST00000025705; ENSMUST00000065796; BC054807; BC059834	Jak2	Janus kinase 2	chr19	+	Multiple_Complex	29251803	29313080
TC1900000441.mm.2	9,06	8,69	0,54	0,35	T	T	1,29	0,0780	0,4858	T	NM_021893; ENSMUST00000016640; BC066841; OTTMUST00000035406; uc008hdi.2	Cd274	CD274 antigen	chr19	+	Multiple_Complex	29367438	29388095
TC1900000442.mm.2	7,09	6,89	0,19	0,22	T	T	1,15	0,3888	0,7590	T	NM_021396; ENSMUST00000112576; BC104138; BC104139; OTTMUST00000035401; uc008hdk.2; uc008hdl.2	Pdcd1lg2	programmed cell death 1 ligand 2	chr19	+	Multiple_Complex	29410919	29472927
TC1900000443.mm.2	10,53	10,46	0,18	0,36	T	T	1,05	0,9384	0,9820	T	NM_001081319; ENSMUST00000043610; ENSMUST00000160221; ENSMUST00000160452; ENSMUST00000161330; ENSMUST00000161536; ENSMUST00000162184; ENSMUST00000162492; OTTMUST00000087070; OTTMUST00000087071; OTTMUST00000087072; OTTMUST00000087073; OTTMUST00000087074; OTTMUST00000087075; OTTMUST00000087076; uc008hdq.1; uc008hdr.1; uc008hds.1; uc012bkj.1	Ric1	RAB6A GEF complex partner 1	chr19	+	Multiple_Complex	29522282	29606829
TC1900000444.mm.2	6,47	6,22	0,33	0,32	T	T	1,19	0,1898	0,6231	T	NM_029993; ENSMUST00000025719; BC111114; uc008hdx.1	Mlana	melan-A	chr19	+	Coding	29697921	29708448
TC1900000448.mm.2	7,43	7,36	0,36	0,29	T	T	1,05	0,5106	0,8175	T	NM_001164724; NM_133775; ENSMUST00000025724; ENSMUST00000120388; ENSMUST00000136850; ENSMUST00000144528; ENSMUST00000177518; BC003847; OTTMUST00000070252; OTTMUST00000070253; OTTMUST00000070254; OTTMUST00000070255; OTTMUST00000103328; uc008hec.2; uc008hed.2	Il33	interleukin 33	chr19	+	Multiple_Complex	29925114	29960718
TC1900000451.mm.2	6,43	6	0,43	0,28	T	T	1,35	0,0837	0,4951	T	NM_025741; ENSMUST00000025727; BC125314; BC125316; uc008hee.1	Trpd52l3	tumor protein D52-like 3	chr19	+	Coding	30003790	30006020
TC1900000452.mm.2	8,03	8,04	0,22	0,23	T	T	-1,01	0,5902	0,8525	T	NM_144873; ENSMUST00000025739; ENSMUST00000112552; ENSMUST00000123773; ENSMUST00000127244; ENSMUST00000129420; ENSMUST00000134518; ENSMUST00000137368; ENSMUST00000143769; ENSMUST00000150532; BC060241; OTTMUST00000042036; OTTMUST00000042037; OTTMUST00000042038; OTTMUST00000042039; OTTMUST00000042040; OTTMUST00000042049; OTTMUST00000074231; OTTMUST00000074232; OTTMUST00000074233; uc008hef.1; uc008heg.1; uc008heh.1; uc008hei.1	Uhrf2	ubiquitin-like, containing PHD and RING finger domains 2	chr19	+	Multiple_Complex	30030513	30093726
TC1900000455.mm.2	8,11	7,68	0,32	0,39	T	T	1,35	0,1387	0,5730	T	NM_010776; ENSMUST00000025797; BC010760; uc008hel.1	Mbl2	mannose-binding lectin (protein C) 2	chr19	+	Coding	30232928	30239685
TC1900000457.mm.2	6,53	6,73	0,12	0,29	T	T	-1,15	0,2499	0,6663	T	XM_003085241.1	Gm19602	PREDICTED: predicted gene, 19602 (Gm19602), partial mRNA.	chr19	+	Coding	30296440	30305299
TC1900000460.mm.2	6,96	7,15	0,53	0,46	T	T	-1,14	0,1180	0,5477	T	NM_031249; ENSMUST00000066039; BC026995; uc008her.1	Cstf2t	cleavage stimulation factor, 3 pre-RNA subunit 2, tau; cleavage stimulation factor, 3' pre-RNA subunit 2, tau	chr19	+	Coding	31082841	31086592
TC1900000461.mm.2	7,65	7,32	0,54	0,53	T	T	1,26	0,3880	0,7587	T	NM_001081074; ENSMUST00000075838; BC089622; uc008het.1; uc008heu.1; uc008hev.1; uc012bkl.1	A1cf	APOBEC1 complementation factor	chr19	+	Coding	31868761	31949406
TC1900000465.mm.2	7,92	7,96	0,15	0,35	T	T	-1,03	0,7505	0,9200	T	NM_010799; ENSMUST00000025827; BC021437; uc008hfj.1; uc008hfk.2	Minpp1	multiple inositol polyphosphate histidine phosphatase 1	chr19	+	Coding	32485769	32515370
TC1900000467.mm.2	7,24	6,98	0,42	0,24	T	T	1,2	0,2780	0,6861	T	NM_001201470; NM_011864; ENSMUST00000025833; BC090997; uc008hfl.2; uc008hfm.1; uc008hfn.1	Papss2	3-phosphoadenosine 5-phosphosulfate synthase 2; 3'-phosphoadenosine 5'-phosphosulfate synthase 2	chr19	+	Multiple_Complex	32595715	32667187
TC1900000471.mm.2	14,67	14,64	0,13	0,07	T	T	1,02	0,8505	0,9521	T	NM_008960; ENSMUST00000013807; ENSMUST00000140014; ENSMUST00000154806; BC021445; OTTMUST00000050229; OTTMUST00000050230; OTTMUST00000050231; uc008hfq.1; uc008hfr.1	Pten	phosphatase and tensin homolog	chr19	+	Multiple_Complex	32757497	32826160
TC1900000488.mm.2	6,71	6	0,4	0,35	T	T	1,64	0,0143	0,2699	T	NM_026334; ENSMUST00000025680; BC061067; OTTMUST00000070269; uc008hfw.1	Lipf	lipase, gastric	chr19	+	Coding	33961187	33976813
TC1900000489.mm.2	5,19	5,33	0,3	0,2	T	T	-1,1	0,6041	0,8596	T	NM_001205349; NM_172837; ENSMUST00000054260; BC055815; uc008hfx.2; uc012bkq.2; uc012bkr.2	Lipk	lipase, family member K	chr19	+	Coding	34008254	34047903
TC1900000491.mm.2	6,06	6,01	0,39	0,25	T	T	1,04	0,7038	0,9028	T	NM_027340; ENSMUST00000025682; ENSMUST00000126710; ENSMUST00000148821; OTTMUST00000073867; OTTMUST00000073868; OTTMUST00000073869; uc008hfy.1; uc008hfz.1	Lipn	lipase, family member N	chr19	+	Coding	34067358	34084918
TC1900000493.mm.2	5,88	5,65	0,48	0,26	T	T	1,18	0,6202	0,8663	T	NM_023903; ENSMUST00000025685; BC031933; uc008hga.2; uc012bks.1	Lipm	lipase, family member M	chr19	+	Coding	34100943	34122687
TC1900000495.mm.2	13,22	13,72	0,27	0,21	T	T	-1,41	0,0042	0,1634	T	NM_029682; ENSMUST00000054956; ENSMUST00000119603; ENSMUST00000125232; ENSMUST00000129535; ENSMUST00000130756; BC018343; OTTMUST00000070370; OTTMUST00000070371; OTTMUST00000070372; OTTMUST00000070373; OTTMUST00000070374; uc008hgc.1; uc008hgd.1; uc008hge.1; uc029tsb.1	Stambpl1	STAM binding protein like 1	chr19	+	Multiple_Complex	34192229	34240333
TC1900000497.mm.2	6,54	6,29	0,49	0,22	T	T	1,19	0,3219	0,7153	T	NM_001146708; NM_007987; ENSMUST00000025691; ENSMUST00000112472; BC061160; uc008hgh.2; uc008hgi.2	Fas	Fas (TNF receptor superfamily member 6)	chr19	+	Coding	34290659	34327770
TC1900000500.mm.2	7,68	7,47	0,33	0,33	T	T	1,16	0,7517	0,9206	T	NM_008332; ENSMUST00000102826; ENSMUST00000149829; BC050835; OTTMUST00000040260; OTTMUST00000040261; uc008hgn.2	Ifit2	interferon-induced protein with tetratricopeptide repeats 2	chr19	+	Multiple_Complex	34550694	34576534
TC1900000501.mm.2	8,78	8,58	0,84	0,7	T	T	1,15	0,4474	0,7879	T	NM_010501; ENSMUST00000102825; BC003804; BC089563; OTTMUST00000040263; uc008hgo.1	Ifit3	interferon-induced protein with tetratricopeptide repeats 3	chr19	+	Coding	34583529	34588982
TC1900000502.mm.2	7,63	7,52	0,69	0,71	T	T	1,07	0,4886	0,8064	T	NM_001005858; ENSMUST00000076249	Ifit3b	interferon-induced protein with tetratricopeptide repeats 3B	chr19	+	Coding	34607933	34613401
TC1900000504.mm.2	7,02	6,99	0,27	0,37	T	T	1,03	0,8872	0,9645	T	NM_008331; ENSMUST00000102824; BC003768; OTTMUST00000040265; uc008hgt.1	Ifit1	interferon-induced protein with tetratricopeptide repeats 1	chr19	+	Coding	34640871	34650009
TC1900000508.mm.2	7,99	7,38	0,28	0,33	T	T	1,53	0,0525	0,4254	T	NM_183046; ENSMUST00000087341; BC151061; BC172148; uc008hgx.2; uc008hgy.1; uc008hgz.1; uc008hha.1; uc008hhb.1	Kif20b	kinesin family member 20B	chr19	+	Coding	34922358	34975731
TC1900000516.mm.2	10,42	10,47	0,36	0,18	T	T	-1,03	0,2395	0,6594	T	NM_019428; ENSMUST00000025714; BC062146; uc008hhg.2	Rpp30	ribonuclease P/MRP 30 subunit	chr19	+	Multiple_Complex	36083716	36104773
TC1900000517.mm.2	9,52	9,15	0,23	0,13	T	T	1,29	0,0150	0,2739	T	NM_029508; ENSMUST00000062389; ENSMUST00000071267; BC139258; BC139259; BC145590; BC145591; uc008hhi.1; uc008hhj.1; uc008hhk.1; uc012bla.1; uc012blb.1	Pcgf5	polycomb group ring finger 5	chr19	+	Multiple_Complex	36348454	36460969
TC1900000520.mm.2	7,04	6,93	0,38	0,16	T	T	1,08	0,5877	0,8514	T	NM_001163471; NM_172637; ENSMUST00000047247; ENSMUST00000139215; ENSMUST00000141503; ENSMUST00000142404; ENSMUST00000149629; ENSMUST00000155447; ENSMUST00000155594; ENSMUST00000169036; ENSMUST00000177381; BC137671; BC144815; OTTMUST00000070538; OTTMUST00000070539; OTTMUST00000070540; OTTMUST00000070541; OTTMUST00000070542; OTTMUST00000070862; OTTMUST00000070863; OTTMUST00000111200; OTTMUST00000111201; uc008hhm.2; uc008hhn.2; uc008hho.2; uc008hhp.2; uc012blc.1	Hectd2	HECT domain containing 2	chr19	+	Multiple_Complex	36554639	36621135
TC1900000521.mm.2	14,95	15,5	0,23	0,21	T	T	-1,47	0,0175	0,2896	T	NM_001163635; ENSMUST00000025729; ENSMUST00000164665; ENSMUST00000166677; ENSMUST00000167533; ENSMUST00000167724; ENSMUST00000168654; ENSMUST00000168656; ENSMUST00000168718; ENSMUST00000168973; OTTMUST00000092127; OTTMUST00000092132; OTTMUST00000092136; OTTMUST00000092137; OTTMUST00000092138; OTTMUST00000092139; OTTMUST00000092140; OTTMUST00000092148; OTTMUST00000092149; uc008hhu.2	Tnks2	tankyrase, TRF1-interacting ankyrin-related ADP-ribose polymerase 2	chr19	+	Multiple_Complex	36834232	36893477
TC1900000523.mm.2	10,13	9,58	0,58	0,21	T	T	1,47	0,3683	0,7445	T	NM_001080706; ENSMUST00000099494; OTTMUST00000111899; uc008hhw.1; uc008hhx.1	Btaf1	BTAF1 RNA polymerase II, B-TFIID transcription factor-associated, (Mot1 homolog, S. cerevisiae)	chr19	+	Coding	36926079	37014057
TC1900000527.mm.2	9,77	9,66	0,41	0,26	T	T	1,08	0,8548	0,9535	T	NM_001164336; NM_001164337; NM_027314; ENSMUST00000024078; ENSMUST00000112391; ENSMUST00000128530; ENSMUST00000148105; BC064752; BC107215; BC132455; BC132457; OTTMUST00000040925; OTTMUST00000048284; OTTMUST00000048285; OTTMUST00000048286; uc008hie.2; uc008hif.2; uc008hig.2; uc012bld.1	March5	membrane-associated ring finger (C3HC4) 5	chr19	+	Multiple_Complex	37207543	37224457
TC1900000529.mm.2	7,31	7,12	0,32	0,54	T	T	1,15	0,2371	0,6584	T	NM_010615; ENSMUST00000012587; BC060670; uc008hin.1	Kif11	kinesin family member 11	chr19	+	Coding	37376403	37421859
TC1900000531.mm.2	8,83	9,92	0,64	0,28	T	T	-2,12	0,0042	0,1634	T	NM_008245; ENSMUST00000025944; ENSMUST00000128184; BC057986; OTTMUST00000050138; OTTMUST00000050147; uc008hio.1	Hhex	hematopoietically expressed homeobox	chr19	+	Coding	37432887	37440731
TC1900000536.mm.2	7,59	7,59	0,43	0,39	T	T	1	0,2580	0,6714	T	NM_175353; ENSMUST00000066439; BC026859; uc008hiq.1; uc029tsf.1	Exoc6	exocyst complex component 6	chr19	+	Multiple_Complex	37550418	37683253
TC1900000537.mm.2	5,1	4,95	0,03	0,27	T	T	1,12	0,2553	0,6690	T	NM_001105201; ENSMUST00000073391; BC151098; BC151106; uc012ble.1	Cyp26c1	cytochrome P450, family 26, subfamily c, polypeptide 1	chr19	+	Coding	37685581	37693398
TC1900000538.mm.2	5,3	5,72	0,19	0,29	T	T	-1,34	0,3132	0,7100	T	NM_007811; ENSMUST00000025946; BC012673; uc008his.2	Cyp26a1	cytochrome P450, family 26, subfamily a, polypeptide 1	chr19	+	Coding	37697808	37701536
TC1900000543.mm.2	5,77	5,9	0,33	0,57	T	T	-1,1	0,9329	0,9799	T	NM_001164362; NM_028293; NM_028760; ENSMUST00000096096; ENSMUST00000116506; ENSMUST00000169673; BC031396; uc008hix.2; uc008hiy.2; uc008hiz.2; uc008hja.2; uc008hjb.2	Cep55	centrosomal protein 55	chr19	+	Multiple_Complex	38055025	38074425
TC1900000545.mm.2	5,23	5,12	0,18	0,13	T	T	1,08	0,4258	0,7779	T	NM_181748; ENSMUST00000067098; BC053698; uc008hjc.1	Ffar4	free fatty acid receptor 4	chr19	+	Coding	38097079	38114263
TC1900000546.mm.2	5,1	4,72	0,22	0,17	T	T	1,3	0,0391	0,3820	T	NM_001170959; NM_033614; ENSMUST00000025956; ENSMUST00000112329; BC027050; uc008hjf.2; uc012blg.1	Pde6c	phosphodiesterase 6C, cGMP specific, cone, alpha prime	chr19	+	Coding	38132781	38183955
TC1900000547.mm.2	8,89	8,21	1,49	0,99	T	T	1,59	0,2720	0,6809	T	NM_020278; ENSMUST00000087252; ENSMUST00000130039; ENSMUST00000134832; BC066090; OTTMUST00000039287; OTTMUST00000039288; OTTMUST00000039289; uc008hji.1; uc008hjj.1; uc008hjk.1	Lgi1	leucine-rich repeat LGI family, member 1	chr19	+	Multiple_Complex	38264782	38308939
TC1900000549.mm.2	8,54	8,41	0,37	0,12	T	T	1,1	0,7252	0,9109	T	NM_175507; ENSMUST00000054098; BC137663; BC137664; uc008hjm.1; uc008hjn.1; uc012blh.1	Slc35g1	solute carrier family 35, member G1	chr19	+	Coding	38395969	38405607
TC1900000552.mm.2	6,88	6,65	0,36	0,27	T	T	1,18	0,0882	0,4992	T	NM_019588; ENSMUST00000169713; ENSMUST00000181994; ENSMUST00000182267; ENSMUST00000182481; ENSMUST00000182589; ENSMUST00000182999; ENSMUST00000183131; BC138349; BC138350; BC145246; OTTMUST00000113855; OTTMUST00000113863; OTTMUST00000113864; OTTMUST00000113865; OTTMUST00000113866; OTTMUST00000113867; OTTMUST00000113868; uc008hjo.2; uc008hjp.1; uc012bli.1	Plce1	phospholipase C, epsilon 1	chr19	+	Multiple_Complex	38481109	38785105
TC1900000557.mm.2	7,6	7,37	0,43	0,22	T	T	1,17	0,3906	0,7599	T	NM_145952; ENSMUST00000037302; BC138056; BC138057; BC145129; uc008hjs.1; uc012blj.1	Tbc1d12	TBC1D12: TBC1 domain family, member 12	chr19	+	Multiple_Complex	38836579	38919923
TC1900000560.mm.2	7,03	7	0,65	0,57	T	T	1,02	0,8619	0,9552	T	NM_008234; ENSMUST00000025965; ENSMUST00000127968; ENSMUST00000128949; ENSMUST00000138292; ENSMUST00000145051; ENSMUST00000155465; BC100394; OTTMUST00000050285; OTTMUST00000050286; OTTMUST00000050287; OTTMUST00000050288; OTTMUST00000050289; OTTMUST00000050290; uc008hjt.1	Hells	helicase, lymphoid specific	chr19	+	Multiple_Complex	38930915	38971464
TC1900000561.mm.2	6,74	6,99	0,45	0,37	T	T	-1,19	0,9878	0,9967	T	NM_028089; ENSMUST00000025966; BC010824; OTTMUST00000057648; uc008hju.1	Cyp2c55	cytochrome P450, family 2, subfamily c, polypeptide 55	chr19	+	Coding	39007019	39042693
TC1900000563.mm.2	6,69	6,42	0,59	0,51	T	T	1,21	0,4448	0,7869	T	NM_028191; ENSMUST00000087236; BC117531; BC118514; OTTMUST00000070270; uc008hjv.2	Cyp2c65	cytochrome P450, family 2, subfamily c, polypeptide 65	chr19	+	Coding	39061006	39093948
TC1900000564.mm.2	8,41	8	0,64	0,49	T	T	1,33	0,0882	0,4992	T	NM_001011707; ENSMUST00000087234; ENSMUST00000146494; BC147819; BC147824; OTTMUST00000070273; OTTMUST00000070274; uc008hjw.1; uc012blk.1	Cyp2c66	cytochrome P450, family 2, subfamily c, polypeptide 66	chr19	+	Coding	39113898	39187072
TC1900000565.mm.2	6,07	6,11	0,22	0,19	T	T	-1,03	0,5889	0,8519	T	NM_007815; NR_033614; ENSMUST00000003137; ENSMUST00000176624; ENSMUST00000177087; BC019908; OTTMUST00000070352; OTTMUST00000111048; OTTMUST00000111056; OTTMUST00000111057; OTTMUST00000111058; OTTMUST00000111059; uc008hjx.2; uc008hjy.1; uc008hjz.1	Cyp2c29; Cyp2c53-ps	cytochrome P450, family 2, subfamily c, polypeptide 29; cytochrome P450, family 2, subfamily c, polypeptide 53-ps	chr19	+	Multiple_Complex	39229254	39330713
TC1900000566.mm.2	6,35	6,21	0,24	0,3	T	T	1,11	0,4048	0,7683	T	NM_010003; ENSMUST00000025968; BC139290; BC139291; OTTMUST00000070386; uc008hkb.2	Cyp2c39	cytochrome P450, family 2, subfamily c, polypeptide 39	chr19	+	Coding	39510822	39568529
TC1900000567.mm.2	6,93	6,73	0,16	0,29	T	T	1,15	0,3195	0,7136	T	NM_010001; ENSMUST00000049178; BC057912; OTTMUST00000070099; uc008hkf.2	Cyp2c37	cytochrome P450, family 2. subfamily c, polypeptide 37	chr19	+	Coding	39992424	40012244
TC1900000568.mm.2	6,21	6,41	0,34	0,27	T	T	-1,15	0,2376	0,6585	T	NM_001167875; NM_001167877; NM_134144; BC011222; BC051050; OTTMUST00000070105; OTTMUST00000070106; OTTMUST00000070107; uc008hkh.2; uc008hki.2; uc012blo.1	Cyp2c50	cytochrome P450, family 2, subfamily c, polypeptide 50	chr19	+	Multiple_Complex	40089679	40113955
TC1900000572.mm.2	16,41	16,51	0,15	0,17	T	T	-1,07	0,2362	0,6576	T	NM_009848; ENSMUST00000112231; ENSMUST00000127268; ENSMUST00000127828; ENSMUST00000134063; ENSMUST00000137508; ENSMUST00000144080; ENSMUST00000151726; ENSMUST00000155988; ENSMUST00000156598; ENSMUST00000160286; ENSMUST00000163023; BC011278; OTTMUST00000072023; OTTMUST00000072024; OTTMUST00000072026; OTTMUST00000072027; OTTMUST00000072028; OTTMUST00000072029; OTTMUST00000072030; OTTMUST00000072031; OTTMUST00000072032; OTTMUST00000072033; OTTMUST00000086540	Entpd1	ectonucleoside triphosphate diphosphohydrolase 1	chr19	+	Multiple_Complex	40612366	40742654
TC1900000577.mm.2	5,49	5,2	0,37	0,3	T	T	1,23	0,4112	0,7711	T	XM_001000795.3	Cc2d2b	PREDICTED: coiled-coil and C2 domain containing 2B (Cc2d2b), mRNA.	chr19	+	Coding	40748916	40827358
TC1900000580.mm.2	5,54	6,09	0,19	0,19	T	T	-1,46	0,0027	0,1395	T	NM_172839; ENSMUST00000025983; ENSMUST00000119316; ENSMUST00000120057; BC117559; BC120921; BC120922; OTTMUST00000070353; OTTMUST00000070354; OTTMUST00000070355; uc008hlh.2; uc012blp.1	Ccnj	cyclin J	chr19	+	Multiple_Complex	40831279	40848572
TC1900000582.mm.2	10	10,08	0,19	0,23	T	T	-1,06	0,3961	0,7620	T	NM_028319; NR_106167; ENSMUST00000050092; BC138382; BC138383; uc008hlk.1	Zfp518a; Mir8092	zinc finger protein 518A; microRNA 8092	chr19	+	Multiple_Complex	40893845	40917947
TC1900000583.mm.2	4,5	4,55	0,06	0,16	T	T	-1,04	0,8703	0,9588	T	NM_001043228; NM_009345; ENSMUST00000051806; ENSMUST00000112200; uc008hlo.1; uc008hlp.1	Dntt	deoxynucleotidyltransferase, terminal	chr19	+	Coding	41029275	41059525
TC1900000586.mm.2	11,27	11,64	0,22	0,09	T	T	-1,29	0,0221	0,3168	T	NM_172154; ENSMUST00000067795; ENSMUST00000163929; BC090652; BC099938; uc008hlx.1; uc008hly.1; uc008hlz.1; uc008hmb.1	Lcor	ligand dependent nuclear receptor corepressor	chr19	+	Multiple_Complex	41482645	41562248
TC1900000588.mm.2	13,34	13,61	0,2	0,32	T	T	-1,2	0,4715	0,7998	T	XM_894313.5	Gm6747	PREDICTED: predicted gene 6747, transcript variant 2 (Gm6747), mRNA.	chr19	+	Coding	41525264	41526311
TC1900000591.mm.2	7,82	8,25	0,59	0,15	T	T	-1,35	0,0929	0,5056	T	uc008hmd.1	Gm340	predicted gene 340	chr19	+	Coding	41575867	41586536
TC1900000593.mm.2	10,35	10,59	0,22	0,42	T	T	-1,18	0,4568	0,7929	T	uc008hme.1	AI606181	expressed sequence AI606181	chr19	+	Coding	41593363	41596158
TC1900000598.mm.2	7,2	7,13	0,12	0,24	T	T	1,04	0,3307	0,7211	T	NM_008043; BC140987; uc008hmi.2	Frat1	frequently rearranged in advanced T cell lymphomas	chr19	+	Multiple_Complex	41829970	41832583
TC1900000600.mm.2	10,99	11,02	0,51	0,42	T	T	-1,02	0,3082	0,7058	T	NM_023418; ENSMUST00000011896; BC002241; BC005661; BC066844; BC083090; BC106139; uc008hml.1	Pgam1	phosphoglycerate mutase 1	chr19	+	Coding	41911871	41918665
TC1900000602.mm.2	12,53	12,9	0,26	0,19	T	T	-1,3	0,0325	0,3633	T	NM_023740; ENSMUST00000026154; BC010835; uc008hmp.2; uc008hmq.2; uc008hmr.2; uc008hms.1; uc008hmt.1; uc008hmu.2	Zdhhc16	zinc finger, DHHC domain containing 16	chr19	+	Coding	41933472	41944103
TC1900000604.mm.2	11,3	11,67	0,36	0,25	T	T	-1,29	0,0512	0,4207	T	NM_145500; ENSMUST00000026170; BC016129; uc008hmz.1	Ubtd1	ubiquitin domain containing 1	chr19	+	Coding	41981763	42034643
TC1900000606.mm.2	5,12	4,96	0,19	0,17	T	T	1,12	0,1580	0,5921	T	NM_020033; ENSMUST00000026172; BC138760; BC138761; uc008hna.1	Ankrd2	ankyrin repeat domain 2 (stretch responsive muscle)	chr19	+	Coding	42036000	42045110
TC1900000607.mm.2	6,78	6,74	0,12	0,2	T	T	1,03	0,7748	0,9300	T	NM_025752; NM_026152; ENSMUST00000081714; ENSMUST00000164518; ENSMUST00000167381; ENSMUST00000168414; ENSMUST00000172244; BC016430; BC049703; OTTMUST00000091700; OTTMUST00000091701; OTTMUST00000091702; OTTMUST00000091703; uc008hnb.1; uc008hnc.2	4933411K16Rik; Hoga1	RIKEN cDNA 4933411K16 gene; 4-hydroxy-2-oxoglutarate aldolase 1	chr19	+	Multiple_Complex	42045610	42070953
TC1900000609.mm.2	11,23	11,2	0,39	0,12	T	T	1,02	0,1868	0,6215	T	NM_145501; ENSMUST00000066778; BC110363; uc008hng.1	Pi4k2a	phosphatidylinositol 4-kinase type 2 alpha	chr19	+	Multiple_Complex	42090435	42122218
TC1900000610.mm.2	7,11	7,35	0,27	0,14	T	T	-1,18	0,4755	0,8010	T	NM_183195; ENSMUST00000061111; ENSMUST00000184186; BC054384; OTTMUST00000094698; OTTMUST00000117903; uc008hni.2	Marveld1	MARVEL (membrane-associating) domain containing 1	chr19	+	Coding	42147389	42151703
TC1900000612.mm.2	7,98	8,2	0,26	0,13	T	T	-1,17	0,1731	0,6091	T	NM_001164531; NM_177319; ENSMUST00000099443; ENSMUST00000164455; ENSMUST00000164460; ENSMUST00000165783; ENSMUST00000166788; ENSMUST00000168130; ENSMUST00000169536; ENSMUST00000170184; BC042595; OTTMUST00000089700; OTTMUST00000089701; OTTMUST00000089702; OTTMUST00000089703; OTTMUST00000089704; OTTMUST00000089705; OTTMUST00000089706; OTTMUST00000089707; uc008hnj.2; uc012blu.1; uc012blv.1	Zfyve27	zinc finger, FYVE domain containing 27	chr19	+	Multiple_Complex	42163277	42194593
TC1900000614.mm.2	6,88	6,88	0,16	0,2	T	T	-1	0,8905	0,9654	T	NM_001141983; NM_027694; ENSMUST00000087123; ENSMUST00000122375; BC049116; OTTMUST00000070349; OTTMUST00000070350; uc008hnm.2; uc008hnn.2	Golga7b	golgi autoantigen, golgin subfamily a, 7B	chr19	+	Coding	42247574	42270348
TC1900000617.mm.2	11,17	11,48	0,26	0,34	T	T	-1,23	0,3482	0,7314	T	NM_177464; ENSMUST00000026188; ENSMUST00000160107; ENSMUST00000160893; ENSMUST00000161422; ENSMUST00000162238; BC038935; OTTMUST00000089429; OTTMUST00000089430; OTTMUST00000089431; OTTMUST00000089432; OTTMUST00000089433; uc008hnq.1	R3hcc1l	R3H domain and coiled-coil containing 1 like	chr19	+	Multiple_Complex	42518759	42592343
TC1900000628.mm.2	7,49	7,37	0,32	0,27	T	T	1,09	0,2767	0,6844	T	NM_031396; ENSMUST00000165311; uc008hoh.2; uc012bma.1	Cnnm1	cyclin M1	chr19	+	Coding	43440436	43497213
TC1900000630.mm.2	6,02	6,04	0,17	0,23	T	T	-1,01	0,5301	0,8261	T	NM_008699; ENSMUST00000057178; BC072614; OTTMUST00000074066; uc008hok.1	Nkx2-3	NK2 homeobox 3	chr19	+	Coding	43612325	43615892
TC1900000634.mm.2	10,4	10,85	0,42	0,29	T	T	-1,36	0,0933	0,5058	T	NM_053103; ENSMUST00000081079; ENSMUST00000131293; ENSMUST00000134481; ENSMUST00000144314; ENSMUST00000152786; BC137709; BC137717; OTTMUST00000065276; OTTMUST00000065277; OTTMUST00000065278; OTTMUST00000065279; OTTMUST00000065280; uc008hor.2; uc008hos.2	Entpd7	ectonucleoside triphosphate diphosphohydrolase 7	chr19	+	Multiple_Complex	43689672	43735212
TC1900000635.mm.2	7,53	7,45	0,36	0,36	T	T	1,06	0,3039	0,7032	T	NM_001113562; NM_025530; ENSMUST00000026199; ENSMUST00000112047; ENSMUST00000123564; ENSMUST00000153295; BC026775; OTTMUST00000065272; OTTMUST00000065273; OTTMUST00000065274; OTTMUST00000065275; uc008hou.2; uc008hov.2	Cutc	cutC copper transporter homolog (E.coli)	chr19	+	Multiple_Complex	43752996	43768638
TC1900000636.mm.2	5,87	5,98	0,28	0,26	T	T	-1,08	0,6391	0,8748	T	NM_013806; ENSMUST00000026208; ENSMUST00000129943; ENSMUST00000143553; ENSMUST00000146737; OTTMUST00000064937; OTTMUST00000064938; OTTMUST00000064939; OTTMUST00000064940; uc008how.1	Abcc2	ATP-binding cassette, sub-family C (CFTR/MRP), member 2	chr19	+	Multiple_Complex	43782192	43838218
TC1900000637.mm.2	5,15	5,18	0,52	0,24	T	T	-1,02	0,9893	0,9972	T	NR_033472; ENSMUST00000099413; uc012bmc.1	Gm10768; Abcc2	predicted gene 10768; ATP-binding cassette, sub-family C (CFTR/MRP), member 2	chr19	+	Multiple_Complex	43838803	43840845
TC1900000645.mm.2	7,9	7,85	0,17	0,5	T	T	1,03	0,8980	0,9675	T	NM_024450; ENSMUST00000026220; BC118033; BC118045; uc008hpn.1; uc008hpo.1	Scd3	stearoyl-coenzyme A desaturase 3	chr19	+	Coding	44203288	44244016
TC1900000646.mm.2	14,51	14,47	0,68	0,29	T	T	1,03	0,7213	0,9101	T	NM_009128; NR_039574; ENSMUST00000026221; BC040384; uc008hpp.2; uc029tsk.1	Scd2; Mir5114	stearoyl-Coenzyme A desaturase 2; microRNA 5114	chr19	+	Multiple_Complex	44293676	44306864
TC1900000647.mm.2	5,45	5,42	0,19	0,16	T	T	1,02	0,6453	0,8774	T	NM_183216; ENSMUST00000058856; ENSMUST00000133314; BC141234; OTTMUST00000070337; OTTMUST00000070338; uc008hpq.1	Scd4	stearoyl-coenzyme A desaturase 4	chr19	+	Multiple_Complex	44333092	44346743
TC1900000649.mm.2	5,42	5,23	0,23	0,26	T	T	1,14	0,9052	0,9703	T	NM_011720; ENSMUST00000041163; BC119544; uc008hpt.2	Wnt8b	wingless-type MMTV integration site family, member 8B	chr19	+	Coding	44493472	44514273
TC1900000650.mm.2	7,86	7,9	0,21	0,36	T	T	-1,03	0,9440	0,9845	T	NM_176958; ENSMUST00000040455; ENSMUST00000131032; BC130013; OTTMUST00000070329; OTTMUST00000070330; uc008hpx.1; uc008hpy.1	Hif1an	hypoxia-inducible factor 1, alpha subunit inhibitor	chr19	+	Multiple_Complex	44562850	44576274
TC1900000654.mm.2	5,05	5,05	0,07	0,2	T	T	1	0,7800	0,9316	T	NM_011037; ENSMUST00000004340; ENSMUST00000173346; ENSMUST00000174490; BC148232; BC150484; OTTMUST00000097085; OTTMUST00000097087; uc008hqa.2	Pax2	paired box 2	chr19	+	Multiple_Complex	44756049	44837871
TC1900000656.mm.2	11,49	11,76	0,24	0,17	T	T	-1,2	0,1335	0,5678	T	NM_001081225; ENSMUST00000096053; BC150999; BC157937; BC172097; uc008hqb.1; uc008hqc.1; uc012bmh.1; uc012bmi.1	Fam178a	family with sequence similarity 178, member A	chr19	+	Multiple_Complex	44931119	44983787
TC1900000660.mm.2	8,35	9,08	0,5	0,6	T	T	-1,66	0,0081	0,2163	T	NM_011976; ENSMUST00000026225; ENSMUST00000130549; ENSMUST00000179305; BC049183; OTTMUST00000035392; OTTMUST00000035399; uc008hqe.1; uc008hqf.1	Sema4g	sema domain, immunoglobulin domain (Ig), transmembrane domain (TM) and short cytoplasmic domain, (semaphorin) 4G	chr19	+	Coding	44989101	45003397
TC1900000661.mm.2	6,65	7,15	0,41	0,41	T	T	-1,42	0,0212	0,3135	T	NM_153796; ENSMUST00000026227; BC071195; uc008hqh.1; uc008hqi.1; uc008hqj.1	Peo1	progressive external ophthalmoplegia 1 (human)	chr19	+	Coding	45005692	45012762
TC1900000662.mm.2	7,69	7,64	0,12	0,25	T	T	1,04	0,3611	0,7401	T	NM_001130525; NM_001130526; NM_145503; ENSMUST00000039016; ENSMUST00000178087; ENSMUST00000179108; BC014695; BC092263; uc008hql.2; uc008hqm.2; uc008hqn.2	Lzts2	leucine zipper, putative tumor suppressor 2	chr19	+	Coding	45015176	45027104
TC1900000664.mm.2	10,51	10,4	0,3	0,21	T	T	1,08	0,7111	0,9059	T	NM_001178012; NM_001178013; NM_053197; ENSMUST00000062213; ENSMUST00000084493; ENSMUST00000111954; BC012208; uc008hqq.2; uc012bml.1; uc012bmm.1	Sfxn3	sideroflexin 3	chr19	+	Coding	45047576	45056383
TC1900000665.mm.2	4,81	4,88	0,18	0,15	T	T	-1,05	0,8761	0,9609	T	NM_178929; ENSMUST00000026234; ENSMUST00000111948; BC115642; OTTMUST00000035390; uc008hqs.2; uc008hqt.2	Kazald1	Kazal-type serine peptidase inhibitor domain 1	chr19	+	Coding	45075241	45079289
TC1900000668.mm.2	4,98	5,01	0,07	0,28	T	T	-1,02	0,8522	0,9525	T	NM_021901; ENSMUST00000026236; ENSMUST00000174617; BC018246; OTTMUST00000096809; OTTMUST00000096810; uc008hqu.1	Tlx1	T cell leukemia, homeobox 1	chr19	+	Coding	45149833	45156943
TC1900000669.mm.2	10,38	10,86	0,42	0,25	T	T	-1,39	0,0519	0,4225	T	NM_001037758; NM_001286465; NM_001286466; NM_009771; ENSMUST00000065601; ENSMUST00000111936; BC003989; uc008hqw.2; uc008hqx.2; uc008hqy.2; uc008hqz.2; uc008hra.2; uc012bmn.1	Btrc	beta-transducin repeat containing protein	chr19	+	Multiple_Complex	45363734	45533343
TC1900000675.mm.2	8,86	8,93	0,34	0,33	T	T	-1,05	0,6920	0,8968	T	NM_172639; ENSMUST00000047057; ENSMUST00000161373; BC027559; uc008hrd.1; uc008hre.1	Dpcd	deleted in primary ciliary dyskinesia	chr19	+	Multiple_Complex	45560603	45579763
TC1900000680.mm.2	6,57	6,44	0,09	0,22	T	T	1,09	0,4295	0,7798	T	NM_176785; ENSMUST00000099393; BC034055; uc008hrx.2	Hps6	Hermansky-Pudlak syndrome 6	chr19	+	Coding	46003478	46006173
TC1900000681.mm.2	7,63	7,97	0,35	0,32	T	T	-1,27	0,0949	0,5090	T	NM_001081214; ENSMUST00000062322; ENSMUST00000099392; ENSMUST00000111899; ENSMUST00000126127; ENSMUST00000128386; ENSMUST00000133101; ENSMUST00000134015; ENSMUST00000135327; ENSMUST00000146882; ENSMUST00000147640; ENSMUST00000150158; ENSMUST00000153111; BC066048; OTTMUST00000056438; OTTMUST00000056439; OTTMUST00000056440; OTTMUST00000056441; OTTMUST00000056442; OTTMUST00000056443; OTTMUST00000056444; OTTMUST00000056445; OTTMUST00000056446; OTTMUST00000056447; OTTMUST00000056448; OTTMUST00000056449; uc008hsb.1; uc008hsc.1; uc008hsd.1; uc008hse.1; uc008hsf.1	Pprc1	peroxisome proliferative activated receptor, gamma, coactivator-related 1	chr19	+	Multiple_Complex	46044886	46072915
TC1900000683.mm.2	8,69	8,84	0,41	0,42	T	T	-1,11	0,5680	0,8411	T	NM_001039351; NM_001039352; NM_001039353; NM_053086; ENSMUST00000165017	Nolc1	nucleolar and coiled-body phosphoprotein 1	chr19	+	Coding	46075847	46085543
TC1900000684.mm.2	4,88	5,06	0,32	0,28	F	T	-1,13	0,3876	0,7585	F	NM_007703; ENSMUST00000043739; BC016468; OTTMUST00000056120; uc008hsk.1	Elovl3	elongation of very long chain fatty acids (FEN1/Elo2, SUR4/Elo3, yeast)-like 3	chr19	+	Coding	46131897	46135694
TC1900000685.mm.2	13,29	13,37	0,28	0,11	T	T	-1,06	0,5771	0,8463	T	NM_178930; ENSMUST00000026254; ENSMUST00000175706; ENSMUST00000175747; ENSMUST00000175868; ENSMUST00000175878; ENSMUST00000176046; ENSMUST00000176355; ENSMUST00000176422; ENSMUST00000176525; ENSMUST00000176574; ENSMUST00000176576; ENSMUST00000176853; ENSMUST00000176992; ENSMUST00000177406; ENSMUST00000177512; BC076569; OTTMUST00000104289; OTTMUST00000104290; OTTMUST00000104291; OTTMUST00000104292; OTTMUST00000104293; OTTMUST00000104312; OTTMUST00000104313; OTTMUST00000104314; OTTMUST00000104315; OTTMUST00000104316; OTTMUST00000104317; OTTMUST00000104318; OTTMUST00000104319; OTTMUST00000104320; OTTMUST00000104322; uc008hsm.1; uc008hsn.1; uc008hso.1; uc008hsp.1; uc008hsq.1; uc008hsr.1	Gbf1	golgi-specific brefeldin A-resistance factor 1	chr19	+	Multiple_Complex	46152509	46286510
TC1900000689.mm.2	8,51	8,33	0,3	0,38	T	T	1,14	0,4559	0,7925	T	NM_001177369; NM_001177370; NM_019408; ENSMUST00000073116; ENSMUST00000111881; BC027423; uc008hst.2; uc008hsu.2; uc008hsv.1; uc008hsx.2; uc008hsy.2; uc008hsz.1; uc008hta.1	Nfkb2	nuclear factor of kappa light polypeptide gene enhancer in B cells 2, p49/p100	chr19	+	Coding	46304737	46312385
TC1900000691.mm.2	7,59	7,78	0,18	0,3	T	T	-1,14	0,5979	0,8566	T	NM_133694; ENSMUST00000026256; ENSMUST00000177667; BC016499; uc008hte.1; uc008htf.1	Fbxl15	F-box and leucine-rich repeat protein 15	chr19	+	Coding	46328184	46330446
TC1900000693.mm.2	9,94	9,92	0,31	0,19	T	T	1,02	0,4983	0,8116	T	NM_029186; ENSMUST00000086969; ENSMUST00000128041; ENSMUST00000128455; ENSMUST00000137143; ENSMUST00000142994; BC058746; OTTMUST00000082699; OTTMUST00000082700; OTTMUST00000082701; OTTMUST00000082702; OTTMUST00000082703; uc008htk.1; uc008htl.1	Tmem180	transmembrane protein 180	chr19	+	Multiple_Complex	46341121	46375256
TC1900000700.mm.2	7,07	7,89	0,46	0,22	T	T	-1,77	0,0391	0,3820	T	NM_001025391; NM_015752; ENSMUST00000039922; ENSMUST00000111867; ENSMUST00000118440; ENSMUST00000120778; ENSMUST00000123252; ENSMUST00000144341; BC048168; BC056997; OTTMUST00000075541; OTTMUST00000075542; OTTMUST00000075543; OTTMUST00000075544; OTTMUST00000075545; OTTMUST00000075546	Sufu	suppressor of fused homolog (Drosophila)	chr19	+	Multiple_Complex	46396896	46488804
TC1900000703.mm.2	12,47	12,84	0,29	0,34	T	T	-1,3	0,1006	0,5209	T	NM_053100; ENSMUST00000026008; BC152343; BC152344; uc008hts.1	Trim8	tripartite motif-containing 8	chr19	+	Coding	46501648	46516455
TC1900000705.mm.2	6,99	7,42	0,5	0,58	T	T	-1,34	0,1776	0,6123	T	NM_053196; ENSMUST00000026011; BC019808; uc008htu.1; uc008htv.1	Sfxn2	sideroflexin 2	chr19	+	Multiple_Complex	46573365	46598066
TC1900000706.mm.2	15,49	15,64	0,13	0,32	T	T	-1,11	0,3523	0,7342	T	NM_001177812; NM_001177813; NM_146099; ENSMUST00000099376; ENSMUST00000111855; ENSMUST00000132202; ENSMUST00000138302; ENSMUST00000156649; ENSMUST00000175937; BC026369; BC058949; OTTMUST00000082298; OTTMUST00000082299; OTTMUST00000082300; OTTMUST00000082301; OTTMUST00000082302; OTTMUST00000110569; uc008htw.2; uc008htx.2; uc008hty.2; uc008htz.2	Wbp1l	WW domain binding protein 1 like	chr19	+	Multiple_Complex	46599084	46657389
TC1900000708.mm.2	8,67	8,81	0,61	0,36	T	T	-1,1	0,7322	0,9138	T	NM_025563; ENSMUST00000074912; BC027506	Borcs7	BLOC-1 related complex subunit 7	chr19	+	Multiple_Complex	46689906	46703382
TC1900000709.mm.2	9,31	9,94	0,48	0,24	T	T	-1,54	0,0127	0,2544	T	NM_020577; ENSMUST00000003655; BC145663; uc008huc.1; uc008hud.1	As3mt	arsenic (+3 oxidation state) methyltransferase	chr19	+	Coding	46707443	46741095
TC1900000711.mm.2	8,75	9,15	0,26	0,2	T	T	-1,32	0,0610	0,4506	T	NM_001102471; NM_033569; ENSMUST00000077666; ENSMUST00000099373; uc008hue.1; uc008huf.1	Cnnm2	cyclin M2	chr19	+	Coding	46761596	46878795
TC1900000714.mm.2	5,87	5,46	0,31	0,3	T	T	1,33	0,0284	0,3453	T	NM_146100; ENSMUST00000037636; BC018383; OTTMUST00000039267; uc008huk.1	Ina	internexin neuronal intermediate filament protein, alpha	chr19	+	Coding	47014698	47025327
TC1900000717.mm.2	7,99	8,14	0,27	0,11	T	T	-1,11	0,7717	0,9280	T	NM_177342; ENSMUST00000026027; uc008hun.1	Taf5	TAF5 RNA polymerase II, TATA box binding protein (TBP)-associated factor	chr19	+	Coding	47067748	47083479
TC1900000718.mm.2	9,26	9,36	0,62	0,24	T	T	-1,07	0,7282	0,9120	T	NM_011053; ENSMUST00000072141; BC070468; uc008hup.1; uc008huq.1; uc012bnd.1	Pdcd11	programmed cell death 11	chr19	+	Multiple_Complex	47090766	47131146
TC1900000719.mm.2	8,19	8,33	0,23	0,21	T	T	-1,1	0,1295	0,5626	T	NM_001163480; NM_021360; ENSMUST00000111807; ENSMUST00000111808; BC058386; BC099702; uc008hut.1; uc008huu.1; uc008huv.2; uc008huw.1	Neurl1a	neuralized E3 ubiquitin protein ligase 1A	chr19	+	Multiple_Complex	47178820	47259441
TC1900000723.mm.2	11,84	12,06	0,26	0,2	T	T	-1,17	0,2279	0,6506	T	NM_001164639; NM_009289; ENSMUST00000026043; ENSMUST00000051691; ENSMUST00000123816; ENSMUST00000130115; ENSMUST00000147841; BC131674; BC131675; OTTMUST00000073654; OTTMUST00000073655; OTTMUST00000073657; OTTMUST00000073658; OTTMUST00000074207; uc008hvf.2; uc008hvg.2	Slk	STE20-like kinase	chr19	+	Multiple_Complex	47579678	47645246
TC1900000725.mm.2	11,41	11,29	0,52	0,19	T	T	1,09	0,9958	0,9987	T	NM_026377; ENSMUST00000099353; BC024403; uc008hvk.1	Sfr1	SWI5 dependent recombination repair 1	chr19	+	Coding	47731756	47735588
TC1900000727.mm.2	11,77	11	0,5	0,22	T	T	1,71	0,0162	0,2836	T	NM_010362; ENSMUST00000026050; ENSMUST00000130157; ENSMUST00000143694; BC085165; OTTMUST00000070036; OTTMUST00000070037; OTTMUST00000070038; uc008hvq.1	Gsto1	glutathione S-transferase omega 1	chr19	+	Multiple_Complex	47854970	47864791
TC1900000728.mm.2	5,52	5,4	0,59	0,41	T	T	1,09	0,6290	0,8693	T	NM_026619; NM_030051; ENSMUST00000056159; ENSMUST00000120645; ENSMUST00000135016; BC030371; OTTMUST00000070045; OTTMUST00000070046; OTTMUST00000070047; uc008hvr.1; uc008hvs.1; uc008hvt.2	Gsto2	glutathione S-transferase omega 2	chr19	+	Coding	47865545	47886324
TC1900000730.mm.2	6,39	6,24	0,47	0,35	T	T	1,11	0,4309	0,7809	T	NM_001163267; ENSMUST00000066308; BC147530; BC147540; BC150978; BC150979; uc008hvw.1	Cfap58	cilia and flagella associated protein 58	chr19	+	Coding	47937712	48035379
TC1900000733.mm.2	5,72	5,58	0,18	0,2	T	T	1,1	0,3713	0,7460	T	NM_025696; ENSMUST00000078880; uc008hvx.1	Sorcs3	sortilin-related VPS10 domain containing receptor 3	chr19	+	Multiple_Complex	48206025	48805505
TC1900000743.mm.2	7,17	7,03	0,29	0,11	T	T	1,1	0,6081	0,8611	T	NM_008386; ENSMUST00000039652; BC098468; BC145868; BC145870; uc008hwd.1	Ins1	insulin I	chr19	+	Coding	52264323	52265476
TC1900000748.mm.2	10,97	11,34	0,34	0,27	T	T	-1,29	0,0840	0,4956	T	NM_001164099; NM_001164100; NM_001164101; NM_001277100; NM_013758; ENSMUST00000025999; ENSMUST00000050096; ENSMUST00000111741; BC037116	Add3	adducin 3 (gamma)	chr19	+	Coding	53140443	53247399
TC1900000749.mm.2	10,61	10,69	0,5	0,25	T	T	-1,06	0,6798	0,8912	T	NM_001008542; NM_001008543; NM_010847; ENSMUST00000003870; ENSMUST00000025998; ENSMUST00000111737; BC064453; uc008hwo.1; uc008hwp.1; uc008hwq.1; uc008hwr.1	Mxi1	MAX interactor 1, dimerization protein	chr19	+	Multiple_Complex	53310506	53375810
TC1900000756.mm.2	10,27	9,95	0,39	0,38	T	T	1,24	0,1180	0,5477	T	NM_001085390; ENSMUST00000038287; OTTMUST00000073872; uc008hwx.1	Dusp5	dual specificity phosphatase 5	chr19	+	Coding	53529109	53542431
TC1900000758.mm.2	9,27	9,61	0,36	0,26	T	T	-1,27	0,0826	0,4936	T	NM_007790; ENSMUST00000025930; ENSMUST00000157053; ENSMUST00000171083; BC057345; BC062935; OTTMUST00000060579; OTTMUST00000060587; OTTMUST00000092603; uc008hwy.2	Smc3	structural maintenance of chromosomes 3	chr19	+	Multiple_Complex	53600396	53645833
TC1900000760.mm.2	7,4	7,4	0,28	0,16	T	T	1	0,6120	0,8623	T	NM_001170847; ENSMUST00000095969; ENSMUST00000161856; ENSMUST00000162910; ENSMUST00000164202; OTTMUST00000083603; OTTMUST00000083604; OTTMUST00000083634; uc008hwz.2; uc008hxa.1	Rbm20	RNA binding motif protein 20	chr19	+	Multiple_Complex	53677306	53867080
TC1900000763.mm.2	12,18	11,98	0,27	0,19	T	T	1,15	0,8592	0,9542	T	NM_001168491; NM_001168492; NM_011050; ENSMUST00000025931; ENSMUST00000074371; ENSMUST00000165617; BC055739; uc008hxb.2; uc008hxc.2; uc008hxd.2	Pdcd4	programmed cell death 4	chr19	+	Multiple_Complex	53892231	53929861
TC1900000766.mm.2	13,23	13,3	0,13	0,15	T	T	-1,05	0,6104	0,8619	T	NM_001168505; NM_019658; ENSMUST00000025932; ENSMUST00000169861; BC026364; BC049775; BC083060; uc008hxg.2; uc008hxh.1; uc012bnk.1	Shoc2	soc-2 (suppressor of clear) homolog (C. elegans)	chr19	+	Coding	53944306	54033278
TC1900000767.mm.2	5,55	5,87	0,32	0,29	T	T	-1,24	0,4572	0,7932	T	NM_007417; ENSMUST00000036700; BC138531; uc008hxi.1; uc012bnl.1	Adra2a	adrenergic receptor, alpha 2a	chr19	+	Coding	54045182	54048982
TC1900000774.mm.2	4,99	4,93	0,64	0,46	T	T	1,04	0,8771	0,9613	T	NM_009348; NR_106146; ENSMUST00000025936; ENSMUST00000120936; ENSMUST00000123763; ENSMUST00000124545; ENSMUST00000148123; ENSMUST00000154886; BC138888; BC138889; OTTMUST00000070019; OTTMUST00000070020; OTTMUST00000070021; OTTMUST00000070022; OTTMUST00000070023; OTTMUST00000070024; uc008hxm.1	Tectb; Mir6715	tectorin beta; microRNA 6715	chr19	+	Multiple_Complex	55180733	55196313
TC1900000776.mm.2	11,74	12,18	0,59	0,19	T	T	-1,36	0,1190	0,5491	T	NM_027976; ENSMUST00000043150; BC031544; uc008hxp.1	Acsl5	acyl-CoA synthetase long-chain family member 5	chr19	+	Coding	55253369	55296628
TC1900000777.mm.2	9,23	9,46	0,51	0,31	T	T	-1,17	0,4417	0,7862	T	NM_016862; ENSMUST00000095950; BC019386; BC089321	Vti1a	vesicle transport through interaction with t-SNAREs 1A	chr19	+	Multiple_Complex	55316057	55627309
TC1900000787.mm.2	10,32	10,65	0,46	0,22	T	T	-1,26	0,1661	0,6011	T	NM_001142918; NM_001142919; NM_001142920; NM_001142921; NM_001142922; NM_001142923; NM_001142924; NM_009333; ENSMUST00000041717; ENSMUST00000061496; ENSMUST00000111646; ENSMUST00000111649; ENSMUST00000111651; ENSMUST00000111652; ENSMUST00000111653; ENSMUST00000111654; ENSMUST00000111656; ENSMUST00000111657; ENSMUST00000111658; ENSMUST00000111659; ENSMUST00000111662; ENSMUST00000126434; ENSMUST00000127233; ENSMUST00000127653; ENSMUST00000133008; ENSMUST00000142291; ENSMUST00000143334; ENSMUST00000145249; ENSMUST00000148666; ENSMUST00000153888; BC052022; OTTMUST00000048427; OTTMUST00000048428; OTTMUST00000048429; OTTMUST00000048430; OTTMUST00000048431; OTTMUST00000048432; OTTMUST00000048433; OTTMUST00000048434; OTTMUST00000048435; OTTMUST00000048436; OTTMUST00000048437; OTTMUST00000048438; OTTMUST00000048439; OTTMUST00000048440; OTTMUST00000048441; OTTMUST00000048442; OTTMUST00000048443; OTTMUST00000048444; OTTMUST00000048445; uc008hya.2; uc008hyb.2; uc008hyc.2; uc008hyd.2; uc008hye.2; uc008hyf.2; uc008hyg.2; uc008hyh.2; uc008hyi.2; uc008hyj.2; uc008hyk.2; uc008hyl.2; uc008hyn.2; uc008hyo.2; uc012bnp.1	Tcf7l2	transcription factor 7 like 2, T cell specific, HMG box	chr19	+	Multiple_Complex	55741810	55933655
TC1900000795.mm.2	7,03	6,68	0,21	0,45	T	T	1,27	0,1703	0,6064	T	NM_146101; ENSMUST00000078284; ENSMUST00000095948; ENSMUST00000163502; ENSMUST00000165407; ENSMUST00000165522; ENSMUST00000166049; ENSMUST00000171341; BC031775; OTTMUST00000094397; OTTMUST00000094398; OTTMUST00000094399; OTTMUST00000094400; OTTMUST00000094401; OTTMUST00000094402; OTTMUST00000094403; uc008hys.1; uc008hyt.1	Habp2	hyaluronic acid binding protein 2	chr19	+	Multiple_Complex	56287137	56320822
TC1900000797.mm.2	6,97	7,56	0,53	0,34	T	T	-1,5	0,0787	0,4862	T	NM_007611; ENSMUST00000026062; BC005428; uc008hyw.1; uc008hyx.1	Casp7	caspase 7	chr19	+	Multiple_Complex	56397129	56442347
TC1900000800.mm.2	6,22	6,31	0,62	0,39	T	T	-1,06	0,8657	0,9568	T	NM_001164263; NM_172641; ENSMUST00000039666; ENSMUST00000178590; BC090250; uc008hyy.2; uc008hyz.2	Plekhs1	pleckstrin homology domain containing, family S member 1	chr19	+	Coding	56461637	56486729
TC1900000801.mm.2	7,34	7,5	0,53	0,43	T	T	-1,12	0,5260	0,8243	T	NM_025811; ENSMUST00000071423; BC095956; BC138190; BC138191; uc008hzc.1	Nhlrc2	NHL repeat containing 2	chr19	+	Coding	56548261	56598846
TC1900000806.mm.2	6,39	6,35	0,46	0,25	T	T	1,03	0,4176	0,7747	T	NM_007419; ENSMUST00000038949; BC140970; BC147435; uc008hze.2	Adrb1	adrenergic receptor, beta 1	chr19	+	Multiple_Complex	56722199	56724862
TC1900000809.mm.2	7,42	7,49	0,42	0,26	T	T	-1,05	0,7878	0,9339	T	NM_001002238; NM_001002240; NM_001002241; NM_031387; ENSMUST00000078723; ENSMUST00000111604; ENSMUST00000111606; ENSMUST00000121249; BC129954; BC129955; OTTMUST00000070293; OTTMUST00000070294; OTTMUST00000070295; OTTMUST00000070296; uc008hzi.1; uc008hzj.1; uc008hzk.1; uc012bnt.1	Tdrd1	tudor domain containing 1	chr19	+	Coding	56826209	56870012
TC1900000810.mm.2	6,72	6,64	0,28	0,32	T	T	1,06	0,4933	0,8088	T	NM_172840; ENSMUST00000026068; BC115868; BC116636; OTTMUST00000070005; uc008hzl.1	Vwa2	von Willebrand factor A domain containing 2	chr19	+	Coding	56874249	56912078
TC1900000813.mm.2	12,22	12,75	0,2	0,15	T	T	-1,45	0,0044	0,1664	T	NM_145505; ENSMUST00000036407; BC062949; uc008iac.2; uc012bnx.1; uc012bny.1	Fam160b1	family with sequence similarity 160, member B1	chr19	+	Coding	57361009	57389594
TC1900000814.mm.2	7,62	7,94	0,28	0,2	T	T	-1,26	0,1743	0,6099	T	NM_028115; NM_029839; ENSMUST00000026072; ENSMUST00000026073; BC089592; uc008iae.2; uc008iaf.2; uc008iag.2	Trub1	TruB pseudouridine (psi) synthase homolog 1 (E. coli)	chr19	+	Coding	57452906	57491005
TC1900000819.mm.2	7,37	7,18	0,51	0,22	T	T	1,14	0,4604	0,7951	T	NM_181415; ENSMUST00000077282; BC050020; uc008iai.2; uc008iaj.1	Atrnl1	attractin like 1	chr19	+	Coding	57611034	58133343
TC1900000836.mm.2	5,4	5,26	0,3	0,16	T	T	1,1	0,0956	0,5100	T	NM_029372; ENSMUST00000069419; BC049707; uc008iao.1; uc012bnz.1	Ccdc172	coiled-coil domain containing 172	chr19	+	Coding	58511993	58553085
TC1900000838.mm.2	6,24	6,23	0,31	0,12	T	T	1,01	0,3875	0,7583	T	NM_026925; ENSMUST00000057270; BC061061; uc008iap.1; uc008iaq.1	Pnlip	pancreatic lipase	chr19	+	Coding	58670365	58681788
TC1900000841.mm.2	6,94	6,9	0,28	0,14	T	T	1,03	0,6758	0,8896	T	NM_018874; ENSMUST00000048644; BC090985; uc008iat.1	Pnliprp1	pancreatic lipase related protein 1	chr19	+	Coding	58728887	58744169
TC1900000843.mm.2	5,93	5,73	0,24	0,16	T	T	1,15	0,2829	0,6902	T	NM_011128; ENSMUST00000026081; BC094923; uc008iau.2	Pnliprp2	pancreatic lipase-related protein 2	chr19	+	Coding	58759723	58777534
TC1900000847.mm.2	6,13	6,2	0,48	0,33	T	T	-1,05	0,7771	0,9304	T	NM_178689; ENSMUST00000054280; BC023285; uc012bob.1	Eno4	enolase 4	chr19	+	Coding	58943425	58971421
TC1900000849.mm.2	5,58	5,38	0,2	0,2	T	T	1,15	0,2548	0,6689	T	NM_207261; ENSMUST00000065204; BC127136; BC127137; uc008ibh.1	Kcnk18	potassium channel, subfamily K, member 18	chr19	+	Coding	59219648	59237370
TC1900000850.mm.2	7,94	7,82	0,25	0,15	T	T	1,09	0,1681	0,6035	T	NM_172523; ENSMUST00000026084; BC078449; uc008ibi.2; uc012boc.1	Slc18a2	solute carrier family 18 (vesicular monoamine), member 2	chr19	+	Multiple_Complex	59260878	59296012
TC1900000855.mm.2	7,71	7,69	0,57	0,19	T	T	1,02	0,4434	0,7863	T	NM_010132; ENSMUST00000062216; ENSMUST00000174353; ENSMUST00000174573; OTTMUST00000096129; OTTMUST00000096130; OTTMUST00000096131; uc008ibl.1	Emx2	empty spiracles homeobox 2	chr19	+	Multiple_Complex	59425104	59465357
TC1900000857.mm.2	7,08	7,13	0,73	0,51	T	T	-1,03	0,4467	0,7874	T	XM_003085238.1	Gm19956	PREDICTED: predicted gene, 19956 (Gm19956), mRNA.	chr19	+	Coding	59661329	59681210
TC1900000859.mm.2	7,51	7,39	0,54	0,54	T	T	1,09	0,4802	0,8031	T	NR_026942; uc008ibp.1	E330013P04Rik	RIKEN cDNA E330013P04 gene	chr19	+	Multiple_Complex	60144675	60162591
TC1900000864.mm.2	8,47	8,6	0,2	0,17	T	T	-1,09	0,4789	0,8022	T	NM_178421; ENSMUST00000088237; BC085512; uc008ibw.1	Nanos1	nanos homolog 1 (Drosophila)	chr19	+	Multiple_Complex	60755987	60759914
TC1900000865.mm.2	15,35	15,81	0,27	0,14	T	T	-1,38	0,0519	0,4225	T	NM_001167829; NM_026437; ENSMUST00000025957; ENSMUST00000119633; ENSMUST00000128357; ENSMUST00000136146; ENSMUST00000142375; ENSMUST00000147049; ENSMUST00000148577; BC013514; OTTMUST00000069960; OTTMUST00000069961; OTTMUST00000069962; OTTMUST00000069963; OTTMUST00000069964; OTTMUST00000069965; OTTMUST00000069966; uc008ica.2; uc008icb.2; uc012boh.1	Fam45a	family with sequence similarity 45, member A	chr19	+	Multiple_Complex	60811570	60836232
TC1900000866.mm.2	7,28	7,12	0,8	0,52	T	T	1,12	0,3957	0,7620	T	NM_018869; ENSMUST00000003313; BC019379; uc008ice.2; uc012bok.1	Grk5	G protein-coupled receptor kinase 5	chr19	+	Coding	60889749	61092556
TC1900000878.mm.2	8,07	8,03	0,14	0,23	T	T	1,02	0,3366	0,7240	T	NM_009212; ENSMUST00000025751; ENSMUST00000119292; ENSMUST00000143079; ENSMUST00000154537; OTTMUST00000070065; OTTMUST00000070066; OTTMUST00000070067; OTTMUST00000070069; uc008fwa.1; uc008fwb.1; uc008fwc.1	Ighmbp2	immunoglobulin mu binding protein 2	chr19	-	Multiple_Complex	3259076	3283017
TC1900000879.mm.2	5,9	5,39	0,4	0,23	T	T	1,43	0,4614	0,7954	T	NM_010253; ENSMUST00000025842; BC044055; uc008fwj.1	Gal	galanin	chr19	-	Coding	3409917	3414472
TC1900000881.mm.2	11,63	12,33	0,33	0,04	T	T	-1,63	0,0060	0,1920	T	NM_001164159; NM_028999; NM_029456; ENSMUST00000025846; ENSMUST00000113997; ENSMUST00000172362; BC008529; uc008fwk.3; uc008fwl.3; uc008fwm.2; uc008fwn.1; uc008fwo.2; uc008fwp.2; uc012bfw.2	Ppp6r3	protein phosphatase 6, regulatory subunit 3	chr19	-	Multiple_Complex	3454928	3575749
TC1900000882.mm.2	11,42	12,1	0,38	0,31	T	T	-1,61	0,0177	0,2896	T	NM_008513; ENSMUST00000025856; ENSMUST00000176867; ENSMUST00000177294; ENSMUST00000177330; BC011374; OTTMUST00000110769; OTTMUST00000110770; OTTMUST00000110771; OTTMUST00000110911; uc008fwq.2; uc008fwr.2; uc012bfx.1	Lrp5	low density lipoprotein receptor-related protein 5	chr19	-	Coding	3584825	3686564
TC1900000888.mm.2	10,92	11,86	0,49	0,27	T	T	-1,91	0,0035	0,1551	T	NM_001136091; NM_001167784; NM_016921; ENSMUST00000001801; ENSMUST00000122885; ENSMUST00000125792; ENSMUST00000126070; ENSMUST00000126643; ENSMUST00000127308; ENSMUST00000131327; ENSMUST00000132164; ENSMUST00000134698; ENSMUST00000135070; ENSMUST00000145791; ENSMUST00000159824; ENSMUST00000162688; BC006761; BC085234; OTTMUST00000082589; OTTMUST00000082590; OTTMUST00000082591; OTTMUST00000082592; OTTMUST00000082593; OTTMUST00000082594; OTTMUST00000082595; OTTMUST00000082596; OTTMUST00000082597; OTTMUST00000082598; OTTMUST00000082599; OTTMUST00000086915; OTTMUST00000086916; uc008fxj.2; uc008fxk.2; uc008fxl.2; uc008fxm.2	Tcirg1	T cell, immune regulator 1, ATPase, H+ transporting, lysosomal V0 protein A3	chr19	-	Multiple_Complex	3896050	3907133
TC1900000889.mm.2	11,15	11,22	0,48	0,17	T	T	-1,05	0,7185	0,9093	T	NM_001271443; NM_001271444; NM_144870; ENSMUST00000075092; BC021616; BC086766	Ndufs8	NADH dehydrogenase (ubiquinone) Fe-S protein 8	chr19	-	Coding	3908863	3912774
TC1900000890.mm.2	9,47	9,63	0,45	0,27	T	T	-1,12	0,3423	0,7263	T	NM_026316; ENSMUST00000051803; BC046597; uc008fxq.1	Aldh3b1	aldehyde dehydrogenase 3 family, member B1	chr19	-	Coding	3913491	3929761
TC1900000894.mm.2	10,83	11	0,47	0,52	T	T	-1,12	0,3422	0,7263	T	NM_133666; ENSMUST00000042497; ENSMUST00000128787; ENSMUST00000129706; ENSMUST00000132747; ENSMUST00000133474; ENSMUST00000134049; ENSMUST00000134479; ENSMUST00000136921; ENSMUST00000148283; ENSMUST00000149482; ENSMUST00000150852; BC014818; BC041682; OTTMUST00000086022; OTTMUST00000086023; OTTMUST00000086024; OTTMUST00000086025; OTTMUST00000086026; OTTMUST00000086027; OTTMUST00000086028; OTTMUST00000086029; OTTMUST00000086030; OTTMUST00000086031; OTTMUST00000086032	Ndufv1	NADH dehydrogenase (ubiquinone) flavoprotein 1	chr19	-	Multiple_Complex	4007497	4012806
TC1900000896.mm.2	9,93	9,83	0,36	0,27	T	T	1,07	0,8942	0,9665	T	NM_013541; ENSMUST00000169613; BC002048; BC061109; uc008fyf.1	Gstp1	glutathione S-transferase, pi 1	chr19	-	Coding	4035407	4037921
TC1900000897.mm.2	10,58	10,54	0,39	0,25	T	T	1,02	0,9775	0,9940	T	NM_181796; ENSMUST00000042700; BC064781; BC094623; uc008fyg.1	Gstp2	glutathione S-transferase, pi 2	chr19	-	Coding	4040285	4042221
TC1900000898.mm.2	5,82	5,59	0,41	0,09	T	T	1,17	0,2051	0,6358	T	NM_144869; ENSMUST00000076451; BC021614; BC034269; uc008fyh.1; uc008fyi.1	BC021614	cDNA sequence BC021614	chr19	-	Coding	4057477	4059444
TC1900000903.mm.2	7,27	7,53	0,72	0,41	T	T	-1,2	0,2741	0,6821	T	NM_001276284; NM_016666; ENSMUST00000025767; ENSMUST00000117831; ENSMUST00000121402; ENSMUST00000127767; ENSMUST00000136043; BC075614; OTTMUST00000064993; OTTMUST00000064994; OTTMUST00000064995; OTTMUST00000064996; OTTMUST00000064997	Aip	aryl-hydrocarbon receptor-interacting protein	chr19	-	Multiple_Complex	4113756	4125858
TC1900000904.mm.2	7,53	7,48	0,26	0,28	T	T	1,03	0,6262	0,8686	T	NM_144532; ENSMUST00000025761; BC049263; uc008fyw.1	Cabp4	calcium binding protein 4	chr19	-	Coding	4135423	4139609
TC1900000905.mm.2	8,47	8,6	0,31	0,16	T	T	-1,09	0,8773	0,9614	T	NM_021485; ENSMUST00000025749; ENSMUST00000118483; ENSMUST00000125057; ENSMUST00000127605; ENSMUST00000130469; ENSMUST00000135911; ENSMUST00000137431; ENSMUST00000141104; ENSMUST00000151727; ENSMUST00000154307; ENSMUST00000155303; BC066842; OTTMUST00000070162; OTTMUST00000070163; OTTMUST00000070164; OTTMUST00000070165; OTTMUST00000070166; OTTMUST00000070167; OTTMUST00000070169; OTTMUST00000070170; OTTMUST00000070171; OTTMUST00000070172; OTTMUST00000070173; uc008fzb.1	Rps6kb2	ribosomal protein S6 kinase, polypeptide 2	chr19	-	Multiple_Complex	4156713	4163354
TC1900000906.mm.2	8,22	8,08	0,23	0,26	T	T	1,1	0,6006	0,8576	T	NM_134148; ENSMUST00000167055; BC023699; uc012bge.1; uc012bgf.1; uc029tqn.1	Carns1	carnosine synthase 1	chr19	-	Coding	4164324	4175479
TC1900000907.mm.2	8,5	8,22	0,26	0,18	T	T	1,22	0,0938	0,5071	T	NM_178650; ENSMUST00000045864; uc008fzd.1; uc008fze.1; uc008fzf.1; uc012bgg.1; uc012bgh.1	Tbc1d10c	TBC1 domain family, member 10c	chr19	-	Coding	4184357	4191047
TC1900000908.mm.2	10,28	10,66	0,38	0,14	T	T	-1,31	0,0504	0,4189	T	NM_011237; ENSMUST00000025740; BC082556; uc008fzh.1	Rad9a	RAD9 homolog A	chr19	-	Coding	4195196	4201603
TC1900000913.mm.2	8,75	8,85	0,27	0,28	T	T	-1,07	0,1180	0,5477	T	NM_198113; ENSMUST00000037992; ENSMUST00000113852; BC028922; uc008fzo.2; uc008fzp.2; uc008fzq.2; uc012bgi.2	Ssh3	slingshot homolog 3 (Drosophila)	chr19	-	Coding	4261668	4269172
TC1900000915.mm.2	9,18	9,84	0,15	0,26	T	T	-1,58	0,0142	0,2699	T	NM_026720; ENSMUST00000056888; ENSMUST00000163858; ENSMUST00000166031; ENSMUST00000167215; ENSMUST00000169192; ENSMUST00000169653; ENSMUST00000170283; BC058982; OTTMUST00000094029; OTTMUST00000094030; OTTMUST00000094031; OTTMUST00000094032; OTTMUST00000094033; OTTMUST00000094034; OTTMUST00000094035; uc008fzr.1; uc008fzs.1	Ankrd13d	ankyrin repeat domain 13 family, member D	chr19	-	Multiple_Complex	4270180	4283137
TC1900000916.mm.2	11,94	12,53	0,33	0,26	T	T	-1,51	0,0080	0,2137	T	NM_130863; ENSMUST00000025791; ENSMUST00000088737; ENSMUST00000113837; ENSMUST00000164427; ENSMUST00000165954; ENSMUST00000167172; ENSMUST00000167511; ENSMUST00000168594; ENSMUST00000169991; ENSMUST00000171123; BC053922; OTTMUST00000090208; OTTMUST00000090252; OTTMUST00000090253; OTTMUST00000090254; OTTMUST00000090255; OTTMUST00000090256; OTTMUST00000090257; OTTMUST00000090258; OTTMUST00000090259; OTTMUST00000090260	Adrbk1	adrenergic receptor kinase, beta 1	chr19	-	Multiple_Complex	4286001	4306222
TC1900000918.mm.2	11,3	11,25	0,34	0,21	T	T	1,03	0,8317	0,9467	T	NM_001001984; ENSMUST00000047898; ENSMUST00000075856; ENSMUST00000116571; ENSMUST00000175682; ENSMUST00000175777; ENSMUST00000175959; ENSMUST00000175978; ENSMUST00000176483; ENSMUST00000176495; ENSMUST00000176497; ENSMUST00000176532; ENSMUST00000176653; BC076576; OTTMUST00000103834; OTTMUST00000103835; OTTMUST00000103836; OTTMUST00000103837; OTTMUST00000103838; OTTMUST00000103839; OTTMUST00000103840; OTTMUST00000103841; OTTMUST00000103842; OTTMUST00000103843; OTTMUST00000103844; uc008fzw.1; uc008fzx.1; uc008fzy.1; uc008fzz.1	Kdm2a	lysine (K)-specific demethylase 2A	chr19	-	Multiple_Complex	4314453	4398285
TC1900000921.mm.2	5,05	5,05	0,4	0,33	T	T	-1	0,6098	0,8615	T	NM_007485; ENSMUST00000048197; ENSMUST00000117462; ENSMUST00000151420; BC047989; OTTMUST00000070205; OTTMUST00000070206; OTTMUST00000070207; uc008gaa.1; uc008gab.1	Rhod	ras homolog gene family, member D	chr19	-	Multiple_Complex	4425457	4439433
TC1900000923.mm.2	8,97	8,61	0,25	0,3	T	T	1,28	0,0739	0,4774	T	NM_134164; ENSMUST00000059295; ENSMUST00000128114; ENSMUST00000133222; ENSMUST00000166191; BC116846; BC116848; OTTMUST00000070208; OTTMUST00000070209; OTTMUST00000070210; OTTMUST00000092859; uc008gad.1	Syt12	synaptotagmin XII	chr19	-	Multiple_Complex	4445908	4477447
TC1900000924.mm.2	7,07	6,97	0,25	0,21	T	T	1,07	0,2385	0,6593	T	NM_027237; ENSMUST00000048482; BC021951; uc008gae.1	2010003K11Rik	RIKEN cDNA 2010003K11 gene	chr19	-	Coding	4496788	4498583
TC1900000925.mm.2	6,31	6,37	0,12	0,24	T	T	-1,04	0,2254	0,6479	T	NM_153388; ENSMUST00000053597; ENSMUST00000113822; BC023036; BC023156; OTTMUST00000035411; OTTMUST00000035412; uc008gah.2; uc008gai.2	Lrfn4	leucine rich repeat and fibronectin type III domain containing 4	chr19	-	Coding	4611784	4615667
TC1900000926.mm.2	8,85	9,33	0,56	0,41	T	T	-1,4	0,1034	0,5244	T	NM_023131; ENSMUST00000025823; BC004060; uc008gaj.1; uc008gak.1; uc008gal.1	Rce1	RCE1 homolog, prenyl protein peptidase (S. cerevisiae)	chr19	-	Coding	4622551	4625617
TC1900000928.mm.2	8,32	7,7	0,55	0,29	T	T	1,54	0,3190	0,7132	T	NM_001033447; ENSMUST00000096325; ENSMUST00000177696; uc008gam.2	Gm960	predicted gene 960	chr19	-	Coding	4625841	4698668
TC1900000931.mm.2	11,43	11,3	0,54	0,37	T	T	1,09	0,3971	0,7626	T	NM_009032; NM_019869; ENSMUST00000006625; ENSMUST00000113793; ENSMUST00000164209; ENSMUST00000164376; ENSMUST00000172000; ENSMUST00000177776; ENSMUST00000178353; ENSMUST00000178404; ENSMUST00000178615; ENSMUST00000178727; ENSMUST00000179189; ENSMUST00000179820; ENSMUST00000179909; ENSMUST00000180008; ENSMUST00000180248; BC010294; BC130256; BC144949; OTTMUST00000111331; OTTMUST00000111332; OTTMUST00000111333; OTTMUST00000111334; OTTMUST00000111335; OTTMUST00000111336; OTTMUST00000111343; OTTMUST00000111344; OTTMUST00000111345; uc008gau.1; uc008gav.1; uc008gay.1; uc012bgl.1; uc012bgm.1	Rbm4; Rbm14; Gm21992	RNA binding motif protein 4; RNA binding motif protein 14; predicted gene 21992	chr19	-	Multiple_Complex	4742913	4811634
TC1900000937.mm.2	7,86	8,04	0,18	0,16	T	T	-1,13	0,1465	0,5812	T	NM_016892; ENSMUST00000037246; BC026938; uc008gba.1	Ccs	copper chaperone for superoxide dismutase	chr19	-	Coding	4825366	4839322
TC1900000939.mm.2	7,54	7,46	0,15	0,16	T	T	1,06	0,5470	0,8328	T	NM_013456; ENSMUST00000006626; ENSMUST00000138811; BC111890; OTTMUST00000039318; OTTMUST00000039319	Actn3	actinin alpha 3	chr19	-	Multiple_Complex	4861216	4877909
TC1900000940.mm.2	8,68	8,63	0,12	0,28	T	T	1,04	0,9219	0,9761	T	NM_001033128; ENSMUST00000053506; uc008gbj.2; uc008gbk.2; uc008gbl.2; uc008gbm.2	Bbs1	Bardet-Biedl syndrome 1 (human)	chr19	-	Coding	4886882	4906627
TC1900000941.mm.2	10,07	10,67	0,79	0,43	T	T	-1,52	0,0607	0,4506	T	NM_133803; ENSMUST00000025851; BC004600; BC066817; uc008gbo.2; uc008gbq.1	Dpp3	dipeptidylpeptidase 3	chr19	-	Coding	4907229	4928287
TC1900000943.mm.2	7,38	7,31	0,33	0,23	T	T	1,05	0,8053	0,9391	T	NM_172835; ENSMUST00000025834; ENSMUST00000120475; ENSMUST00000133254; ENSMUST00000133504; ENSMUST00000139436; ENSMUST00000143930; ENSMUST00000146289; BC028931; OTTMUST00000073925; OTTMUST00000073926; OTTMUST00000073927; OTTMUST00000073928; OTTMUST00000073929; OTTMUST00000073930; OTTMUST00000073931; uc008gbs.2; uc012bgq.1	Peli3	pellino 3	chr19	-	Multiple_Complex	4930651	4943127
TC1900000944.mm.2	4,48	4,51	0,05	0,15	T	T	-1,02	0,6222	0,8672	T	NM_153553; ENSMUST00000056129; BC129861; uc008gbu.2; uc012bgr.1	Npas4	neuronal PAS domain protein 4	chr19	-	Coding	4984355	4989971
TC1900000950.mm.2	5,65	5,4	0,2	0,13	T	T	1,19	0,0852	0,4964	T	NM_001001885; ENSMUST00000077066; ENSMUST00000136372; ENSMUST00000140389; ENSMUST00000143677; ENSMUST00000151413; BC072634; OTTMUST00000082510; OTTMUST00000082511; OTTMUST00000082512; OTTMUST00000082513; OTTMUST00000082514; uc008gcc.1	Tmem151a	transmembrane protein 151A	chr19	-	Multiple_Complex	5070859	5085531
TC1900000951.mm.2	6,63	6,62	0,54	0,26	T	T	1,01	0,6073	0,8611	T	NM_009920; ENSMUST00000025805; BC103797; BC137585; BC137586	Cnih2	cornichon homolog 2 (Drosophila)	chr19	-	Multiple_Complex	5092871	5098495
TC1900000952.mm.2	9,97	10,06	0,61	0,26	T	T	-1,06	0,5822	0,8483	T	NM_029576; ENSMUST00000025804; BC016408; uc008gcf.1	Rab1b	RAB1B, member RAS oncogene family	chr19	-	Multiple_Complex	5099205	5106996
TC1900000953.mm.2	8,74	9,07	0,2	0,13	T	T	-1,26	0,0167	0,2858	T	NM_008451; NR_045528; ENSMUST00000025798; ENSMUST00000113727; ENSMUST00000113728; ENSMUST00000116563; ENSMUST00000135827; ENSMUST00000137403; ENSMUST00000142255; ENSMUST00000149806; ENSMUST00000156717; BC014845; OTTMUST00000039331; OTTMUST00000039332; OTTMUST00000039333; OTTMUST00000039334; OTTMUST00000039335; OTTMUST00000039336; OTTMUST00000042226; OTTMUST00000042227; OTTMUST00000042228; uc008gcg.1; uc008gch.1	Klc2	kinesin light chain 2	chr19	-	Multiple_Complex	5107746	5118560
TC1900000954.mm.2	11,57	11,73	0,49	0,25	T	T	-1,12	0,3190	0,7132	T	NM_153129; ENSMUST00000025786; BC062886; uc008gci.1; uc008gcj.1; uc008gck.1; uc012bgu.1	Pacs1	phosphofurin acidic cluster sorting protein 1	chr19	-	Coding	5133685	5273119
TC1900000957.mm.2	10,2	10,25	0,61	0,59	T	T	-1,04	0,5391	0,8300	T	NM_030109; ENSMUST00000025774; BC049118; uc008gcl.2; uc008gcm.2; uc008gcn.2	Sf3b2	splicing factor 3b, subunit 2	chr19	-	Multiple_Complex	5273921	5295455
TC1900000959.mm.2	6,43	6,28	0,33	0,15	T	T	1,11	0,2324	0,6548	T	NM_028623; ENSMUST00000025764; BC061036; uc008gcq.1	Cst6	cystatin E/M	chr19	-	Coding	5344705	5349574
TC1900000960.mm.2	12,16	12,12	0,39	0,15	T	T	1,02	0,7428	0,9179	T	NM_001038231; NM_001286608; NM_011793; NR_104482; ENSMUST00000025762; ENSMUST00000170010; BC003709	Banf1	barrier to autointegration factor 1	chr19	-	Multiple_Complex	5364633	5366876
TC1900000961.mm.2	9,13	9,26	0,1	0,18	T	T	-1,09	0,3721	0,7464	T	NM_016882; ENSMUST00000044207; BC028823; BC051394; uc008gcu.1	Sart1	squamous cell carcinoma antigen recognized by T cells 1	chr19	-	Multiple_Complex	5373615	5388703
TC1900000962.mm.2	5,38	5,44	0,23	0,17	T	T	-1,04	0,8721	0,9594	T	uc008gcw.1	Tsga10ip	testis specific 10 interacting protein	chr19	-	Coding	5390047	5402460
TC1900000964.mm.2	11,6	11,83	0,47	0,33	T	T	-1,17	0,1730	0,6091	T	NM_024176; ENSMUST00000025853; ENSMUST00000113673; ENSMUST00000113674; ENSMUST00000124478; ENSMUST00000125468; ENSMUST00000126908; ENSMUST00000127043; ENSMUST00000134697; ENSMUST00000136579; ENSMUST00000148219; BC002090; OTTMUST00000051136; OTTMUST00000051137; OTTMUST00000051138; OTTMUST00000051140; OTTMUST00000051141; OTTMUST00000051142; OTTMUST00000051143; OTTMUST00000051145; OTTMUST00000097786; OTTMUST00000097787	Drap1	Dr1 associated protein 1 (negative cofactor 2 alpha)	chr19	-	Multiple_Complex	5422805	5424979
TC1900000965.mm.2	9,29	9,26	0,32	0,11	T	T	1,02	0,4791	0,8023	T	NM_001243307; NM_198616; ENSMUST00000179549; BC058411; uc008gdd.3; uc012bgx.2	Ccdc85b	coiled-coil domain containing 85B	chr19	-	Coding	5453163	5457563
TC1900000967.mm.2	7,51	7,55	0,3	0,12	T	T	-1,03	0,9429	0,9837	T	NM_009985; ENSMUST00000025844; uc008gdk.2	Ctsw	cathepsin W	chr19	-	Coding	5465240	5468498
TC1900000969.mm.2	8,46	8,81	0,29	0,35	T	T	-1,27	0,0900	0,5013	T	NM_027877; ENSMUST00000025841; ENSMUST00000124334; ENSMUST00000126471; ENSMUST00000133436; ENSMUST00000140365; ENSMUST00000144422; ENSMUST00000146661; ENSMUST00000147961; ENSMUST00000149908; ENSMUST00000151932; ENSMUST00000154215; BC026560; OTTMUST00000085631; OTTMUST00000085632; OTTMUST00000085633; OTTMUST00000085634; OTTMUST00000085635; OTTMUST00000085636; OTTMUST00000085637; OTTMUST00000085638; OTTMUST00000085639; OTTMUST00000085640; OTTMUST00000085641; uc008gdn.2; uc008gdo.2; uc008gdp.2	Mus81	MUS81 endonuclease homolog (yeast)	chr19	-	Multiple_Complex	5482345	5488402
TC1900000971.mm.2	8,92	8,99	0,59	0,24	T	T	-1,05	0,3121	0,7089	T	NM_001024560; ENSMUST00000070172; BC048922; uc008gdr.1; uc008gds.1	Snx32	sorting nexin 32	chr19	-	Coding	5494848	5510489
TC1900000972.mm.2	5,82	5,91	0,34	0,26	T	T	-1,06	0,9400	0,9825	T	NM_023781; BC049585; uc008gdt.2	1700020D05Rik	RIKEN cDNA 1700020D05 gene	chr19	-	Coding	5502767	5503787
TC1900000973.mm.2	4,78	4,81	0,21	0,32	T	T	-1,02	0,6345	0,8730	T	NM_019935; ENSMUST00000025861; BC021411; uc008gdu.1	Ovol1	OVO homolog-like 1 (Drosophila)	chr19	-	Coding	5549137	5560646
TC1900000975.mm.2	11,17	11,86	0,45	0,21	T	T	-1,62	0,0086	0,2212	T	NM_001199247; NM_001199248; NM_001199249; NM_178637; NR_037603; ENSMUST00000113641; BC110675; BC129968; uc008gdy.2; uc008gdz.2; uc008gea.2; uc008geb.2; uc008gec.2; uc008ged.2	Kat5	K(lysine) acetyltransferase 5	chr19	-	Multiple_Complex	5603014	5610094
TC1900000977.mm.2	13,86	14,12	0,24	0,14	T	T	-1,2	0,0122	0,2487	T	NM_001164480; NM_001164481; NM_001164482; NM_001164568; NM_011379; ENSMUST00000071857; ENSMUST00000080824; ENSMUST00000164304; ENSMUST00000169854; BC054824; uc008geh.2; uc008gei.2; uc008gej.2; uc008gek.2; uc008gel.2; uc008gem.2; uc012bgz.1; uc012bha.1	Sipa1	signal-induced proliferation associated gene 1	chr19	-	Coding	5651185	5663707
TC1900000978.mm.2	10,85	11,52	0,27	0,14	T	T	-1,6	0,0016	0,1178	T	NM_144868; ENSMUST00000068169; ENSMUST00000113615; ENSMUST00000124905; ENSMUST00000127876; ENSMUST00000132420; ENSMUST00000133136; ENSMUST00000135119; ENSMUST00000137313; ENSMUST00000141577; ENSMUST00000145270; ENSMUST00000146638; ENSMUST00000147161; OTTMUST00000083263; OTTMUST00000083265; OTTMUST00000083266; OTTMUST00000083267; OTTMUST00000083268; OTTMUST00000083269; OTTMUST00000083270; OTTMUST00000083271; OTTMUST00000083272; OTTMUST00000083273; OTTMUST00000083274; OTTMUST00000085646; uc008gen.2; uc008geo.2; uc008gep.2; uc008geq.2; uc008ger.1; uc008ges.2	Pcnxl3	pecanex-like 3 (Drosophila)	chr19	-	Multiple_Complex	5664635	5688908
TC1900000980.mm.2	8,72	9,53	0,51	0,33	T	T	-1,75	0,0210	0,3119	T	NM_001114595; NM_001114596; NM_001114597; NM_053252; ENSMUST00000049295; ENSMUST00000075606; BC004660; uc008gev.2; uc008gew.2; uc008gex.2; uc008gey.2; uc012bhc.1	Ehbp1l1	EH domain binding protein 1-like 1	chr19	-	Multiple_Complex	5707369	5726317
TC1900000981.mm.2	7,5	7,47	0,48	0,41	T	T	1,02	0,7776	0,9304	T	NM_020491; NM_023166; NM_181452; ENSMUST00000025885; ENSMUST00000099955; ENSMUST00000116558; ENSMUST00000159008; ENSMUST00000159693; ENSMUST00000160141; ENSMUST00000160852; ENSMUST00000161368; ENSMUST00000162976; BC013894; BC021593; BC030163; BC056166; OTTMUST00000089208; OTTMUST00000089209; OTTMUST00000089210; OTTMUST00000089211; OTTMUST00000089212; OTTMUST00000089213; OTTMUST00000089214; OTTMUST00000089215; OTTMUST00000089216; uc008gez.1; uc008gfa.1	Sssca1; Fam89b	Sjogrens syndrome/scleroderma autoantigen 1 homolog (human); family with sequence similarity 89, member B	chr19	-	Multiple_Complex	5728087	5731732
TC1900000983.mm.2	10,7	11,06	0,51	0,41	T	T	-1,28	0,0535	0,4288	T	NM_023912; ENSMUST00000025890; BC034519; uc008gfh.1; uc008gfi.1; uc012bhd.1	Scyl1	SCY1-like 1 (S. cerevisiae)	chr19	-	Coding	5758427	5771401
TC1900000987.mm.2	10,69	11,21	0,29	0,25	T	T	-1,44	0,0264	0,3357	T	NM_026169; ENSMUST00000025728; ENSMUST00000133729; ENSMUST00000145026; ENSMUST00000155227; BC004765; OTTMUST00000085648; OTTMUST00000085653; OTTMUST00000085654; OTTMUST00000085655; uc008gfn.1; uc008gfp.1	Frmd8	FERM domain containing 8	chr19	-	Multiple_Complex	5849702	5875274
TC1900000989.mm.2	5,74	5,79	0,09	0,21	T	T	-1,04	0,2663	0,6776	T	NM_198634; ENSMUST00000055911; BC053500; BC055784; uc008gft.1; uc008gfu.2	Tigd3	tigger transposable element derived 3	chr19	-	Coding	5891138	5894128
TC1900000990.mm.2	12,19	12,57	0,33	0,16	T	T	-1,3	0,0385	0,3802	T	NM_011262; ENSMUST00000025746; ENSMUST00000118623; ENSMUST00000123029; ENSMUST00000129816; ENSMUST00000136983; ENSMUST00000137465; ENSMUST00000142995; ENSMUST00000154365; ENSMUST00000155937; BC012709; OTTMUST00000065962; OTTMUST00000066243; OTTMUST00000066244; OTTMUST00000066245; OTTMUST00000066246; OTTMUST00000066247; OTTMUST00000066248; OTTMUST00000066249; OTTMUST00000066250	Dpf2	D4, zinc and double PHD fingers family 2	chr19	-	Multiple_Complex	5896516	5913010
TC1900000991.mm.2	8,24	8,17	0,43	0,18	T	T	1,05	0,1976	0,6295	T	NM_026772; ENSMUST00000055458; BC034884; uc008gfz.2	Cdc42ep2	CDC42 effector protein (Rho GTPase binding) 2	chr19	-	Coding	5917556	5924816
TC1900000993.mm.2	9,68	9,67	0,55	0,21	T	T	1	0,7221	0,9105	T	NM_001164057; NM_008893; ENSMUST00000025752; ENSMUST00000165143; BC006945; BC021424; BC023688; BC064795; uc008ggb.2; uc008ggc.2; uc008ggd.2; uc008gge.2; uc008ggf.2; uc008ggg.2	Pola2	polymerase (DNA directed), alpha 2	chr19	-	Multiple_Complex	5940543	5964206
TC1900000994.mm.2	5,76	5,61	0,28	0,21	T	T	1,11	0,4607	0,7951	T	NM_198650; ENSMUST00000041827; BC046588; OTTMUST00000090279; uc008ggh.1	Slc22a20	solute carrier family 22 (organic anion transporter), member 20	chr19	-	Coding	5970234	5986143
TC1900000995.mm.2	6,99	7,18	0,33	0,32	T	T	-1,14	0,3224	0,7159	T	NM_001110504; NM_007600; ENSMUST00000025891; ENSMUST00000164843; BC026138; BC050276; uc008ggj.2; uc008ggk.2; uc012bhi.1	Capn1	calpain 1	chr19	-	Coding	5988545	6015825
TC1900000996.mm.2	8,28	8,23	0,32	0,33	T	T	1,03	0,4407	0,7855	T	XM_003085380.1	Gm19505	PREDICTED: predicted gene, 19505 (Gm19505), mRNA.	chr19	-	Coding	6027533	6027865
TC1900000999.mm.2	9,91	10,39	0,17	0,23	T	T	-1,39	0,0104	0,2360	T	NM_026246; ENSMUST00000007482; BC028956; uc008ggq.1; uc008ggr.1	Mrpl49	mitochondrial ribosomal protein L49	chr19	-	Coding	6053630	6057751
TC1900001002.mm.2	6,66	6,86	0,06	0,17	T	T	-1,15	0,1039	0,5250	T	NM_133678; ENSMUST00000113533; BC144812; BC145789; uc008ghl.1	Sac3d1	SAC3 domain containing 1	chr19	-	Coding	6116004	6118650
TC1900001003.mm.2	9,72	10,06	0,32	0,35	T	T	-1,26	0,0837	0,4951	T	NM_026912; ENSMUST00000025702; ENSMUST00000124171; ENSMUST00000124964; ENSMUST00000129076; ENSMUST00000138931; ENSMUST00000150718; ENSMUST00000154601; BC016091; OTTMUST00000086014; OTTMUST00000086015; OTTMUST00000086016; OTTMUST00000086017; OTTMUST00000086018; OTTMUST00000086019; OTTMUST00000086020; uc008ghm.1	Snx15	sorting nexin 15	chr19	-	Multiple_Complex	6119399	6128304
TC1900001004.mm.2	9,42	9,75	0,42	0,31	T	T	-1,26	0,1278	0,5609	T	NM_019722; ENSMUST00000025893; ENSMUST00000123193; ENSMUST00000134821; BC060259; OTTMUST00000044783; OTTMUST00000044784; OTTMUST00000044785; uc008gho.1	Arl2	ADP-ribosylation factor-like 2	chr19	-	Multiple_Complex	6134374	6141406
TC1900001005.mm.2	7,33	7,49	0,17	0,17	T	T	-1,12	0,2705	0,6799	T	NM_198168; ENSMUST00000025695; ENSMUST00000148693; ENSMUST00000153155; BC058977; OTTMUST00000044776; OTTMUST00000044777; OTTMUST00000044778; uc008ght.1	Ppp2r5b	protein phosphatase 2, regulatory subunit B, beta; protein phosphatase 2, regulatory subunit B', beta	chr19	-	Multiple_Complex	6227765	6235872
TC1900001012.mm.2	8,49	8,04	0,45	0,12	T	T	1,37	0,1271	0,5598	T	NM_009203; ENSMUST00000113451; ENSMUST00000126142; ENSMUST00000129698; BC035927; OTTMUST00000044832; OTTMUST00000044833; OTTMUST00000050580; uc012bhn.1; uc012bho.1	Slc22a12	solute carrier family 22 (organic anion/cation transporter), member 12	chr19	-	Multiple_Complex	6535845	6543070
TC1900001017.mm.2	5,5	5,59	0,09	0,15	T	T	-1,07	0,4543	0,7922	T	NM_019924; NR_039555; ENSMUST00000025903; ENSMUST00000170516; BC012964; uc029tqw.1	Rps6ka4; Mir5046	ribosomal protein S6 kinase, polypeptide 4; microRNA 5046	chr19	-	Multiple_Complex	6829084	6840627
TC1900001018.mm.2	7,47	7,92	0,38	0,21	T	T	-1,37	0,1215	0,5511	T	NM_001081291; ENSMUST00000113440; BC151001; BC151009; BC157946; uc008gjb.1	Ccdc88b	coiled-coil domain containing 88B	chr19	-	Multiple_Complex	6844623	6858211
TC1900001019.mm.2	15,54	15,53	0,29	0,14	T	T	1,01	0,7257	0,9109	T	NM_012021; ENSMUST00000025904; ENSMUST00000145300; ENSMUST00000149261; ENSMUST00000173091; BC008174; OTTMUST00000050171; OTTMUST00000050172; OTTMUST00000050173; OTTMUST00000098355; uc008gjc.1	Prdx5	peroxiredoxin 5	chr19	-	Multiple_Complex	6906697	6910106
TC1900001020.mm.2	7,61	7,83	0,16	0,2	T	T	-1,17	0,2570	0,6703	T	NM_007953; NR_105956; ENSMUST00000025906; ENSMUST00000145192; ENSMUST00000172975; ENSMUST00000173308; ENSMUST00000173635; BC138586; BC171958; OTTMUST00000056137; OTTMUST00000098347; OTTMUST00000098348; OTTMUST00000098349; OTTMUST00000098350; uc008gjg.1; uc008gjh.1	Esrra; Mir6990	estrogen related receptor, alpha; microRNA 6990	chr19	-	Multiple_Complex	6910977	6921813
TC1900001021.mm.2	5,55	5,38	0,26	0,3	T	T	1,13	0,6404	0,8755	T	NM_001039494; ENSMUST00000057716; uc008gji.1; uc012bhp.1	Tex40	testis expressed 40	chr19	-	Coding	6922426	6925380
TC1900001022.mm.2	7,5	7,38	0,14	0,31	T	T	1,09	0,3382	0,7247	T	NM_008431; ENSMUST00000025908; BC119784; uc008gjj.1	Kcnk4	potassium channel, subfamily K, member 4	chr19	-	Coding	6925690	6934515
TC1900001023.mm.2	11,87	12,23	0,51	0,33	T	T	-1,28	0,0118	0,2459	T	NM_001177360; NM_001177361; NM_001177362; NM_207220; ENSMUST00000025909; ENSMUST00000099774; ENSMUST00000099776; ENSMUST00000099782; ENSMUST00000166115; BC048078; uc008gjk.2; uc008gjl.1; uc008gjm.1; uc012bhq.1	Gpr137	G protein-coupled receptor 137	chr19	-	Coding	6938069	6942450
TC1900001025.mm.2	10,46	10,83	0,21	0,34	T	T	-1,29	0,0313	0,3584	T	NM_008874; ENSMUST00000025912; BC035928; uc008gjp.1	Plcb3	phospholipase C, beta 3	chr19	-	Coding	6952325	6969759
TC1900001026.mm.2	13,7	13,9	0,29	0,27	T	T	-1,14	0,6667	0,8857	T	NM_001166368; NM_008020; ENSMUST00000070878; ENSMUST00000177752; BC031824; BC053692; uc008gjt.2; uc008gju.2	Fkbp2	FK506 binding protein 2	chr19	-	Coding	6977739	6980461
TC1900001027.mm.2	7,39	7,59	0,21	0,25	T	T	-1,15	0,1681	0,6035	T	NM_001185164; NM_011697; ENSMUST00000025914; ENSMUST00000130048; ENSMUST00000147924; BC046303; OTTMUST00000082366; OTTMUST00000082367; OTTMUST00000082368; uc008gjv.2; uc008gjw.2	Vegfb	vascular endothelial growth factor B	chr19	-	Multiple_Complex	6982472	6987651
TC1900001028.mm.2	10,7	10,78	0,45	0,11	T	T	-1,05	0,5083	0,8160	T	NM_020566; ENSMUST00000025915; ENSMUST00000179118; BC049281; uc008gjx.1; uc008gjy.1	Dnajc4	DnaJ (Hsp40) homolog, subfamily C, member 4	chr19	-	Coding	6987911	6992503
TC1900001029.mm.2	9,28	9,77	0,54	0,35	T	T	-1,4	0,0139	0,2688	T	NM_026675; ENSMUST00000041686; ENSMUST00000180762; ENSMUST00000180765; BC019768; OTTMUST00000112052; OTTMUST00000112054; OTTMUST00000112055; uc008gjz.1	Nudt22	nudix (nucleoside diphosphate linked moiety X)-type motif 22	chr19	-	Multiple_Complex	6993018	6996117
TC1900001030.mm.2	11,95	12,7	0,6	0,24	T	T	-1,69	0,0115	0,2443	T	NM_153795; ENSMUST00000040772; BC025119; BC032204; BC066803; uc008gkd.2; uc012bht.1	Fermt3	fermitin family homolog 3 (Drosophila)	chr19	-	Coding	6998958	7019469
TC1900001031.mm.2	14,8	14,99	0,44	0,54	T	T	-1,15	0,7909	0,9349	T	NM_016737; ENSMUST00000025918; BC003794; uc008gke.2; uc008gkf.2	Stip1	stress-induced phosphoprotein 1	chr19	-	Multiple_Complex	7020696	7040026
TC1900001033.mm.2	8,09	7,66	0,15	0,24	T	T	1,35	0,0430	0,3978	T	NM_201411; ENSMUST00000113383; BC070403; BC111879; BC112383; BC138214; uc008gkh.3	Flrt1	fibronectin leucine rich transmembrane protein 1	chr19	-	Multiple_Complex	7092001	7105733
TC1900001035.mm.2	14,72	15,1	0,16	0,16	T	T	-1,3	0,0361	0,3732	T	NM_134150; ENSMUST00000025679; ENSMUST00000123594; ENSMUST00000123743; ENSMUST00000127241; ENSMUST00000142085; BC022575; OTTMUST00000085597; OTTMUST00000085598; OTTMUST00000085599; OTTMUST00000085600; OTTMUST00000085601; uc008gki.1	Otub1	OTU domain, ubiquitin aldehyde binding 1	chr19	-	Multiple_Complex	7198202	7206316
TC1900001036.mm.2	13,77	13,67	0,23	0,3	T	T	1,07	0,3652	0,7418	T	NM_007750; ENSMUST00000039758; BC120708; BC120710; uc008gkj.1	Cox8a	cytochrome c oxidase subunit VIIIa	chr19	-	Coding	7215158	7217616
TC1900001037.mm.2	8,9	9,3	0,54	0,31	T	T	-1,32	0,1593	0,5925	T	NM_027643; ENSMUST00000025675; BC020020; uc008gkk.2; uc008gkl.2; uc008gkm.2	Naa40	N(alpha)-acetyltransferase 40, NatD catalytic subunit, homolog (S. cerevisiae)	chr19	-	Multiple_Complex	7225668	7241222
TC1900001039.mm.2	9,78	9,92	0,3	0,13	T	T	-1,1	0,6906	0,8961	T	NM_001080388; NM_001080389; NM_001080390; NM_007928; ENSMUST00000025921; ENSMUST00000032557; ENSMUST00000051711; ENSMUST00000163345; ENSMUST00000164129; ENSMUST00000164205; ENSMUST00000165286; ENSMUST00000165881; ENSMUST00000165965; ENSMUST00000165989; ENSMUST00000166461; ENSMUST00000167767; ENSMUST00000168324; ENSMUST00000168852; ENSMUST00000168872; ENSMUST00000169541; ENSMUST00000170768; ENSMUST00000171044; ENSMUST00000171352; ENSMUST00000171393; ENSMUST00000171721; BC058556; OTTMUST00000091400; OTTMUST00000091401; OTTMUST00000091402; OTTMUST00000091403; OTTMUST00000091404; OTTMUST00000091405; OTTMUST00000091407; OTTMUST00000091408; OTTMUST00000091409; OTTMUST00000091410; OTTMUST00000091411; OTTMUST00000091412; OTTMUST00000091413; OTTMUST00000091414; OTTMUST00000091415; OTTMUST00000091416; OTTMUST00000091417; OTTMUST00000091418; OTTMUST00000091419; OTTMUST00000091420	Mark2	MAP/microtubule affinity regulating kinase 2	chr19	-	Multiple_Complex	7275396	7341860
TC1900001042.mm.2	8,57	8,59	0,14	0,26	T	T	-1,01	0,4673	0,7984	T	NM_001033139; NM_001167831; ENSMUST00000025924; BC125249; uc008gkv.2; uc008gkw.2	AI846148	expressed sequence AI846148	chr19	-	Coding	7356464	7383026
TC1900001045.mm.2	16,41	16,77	0,13	0,06	T	T	-1,29	0,0208	0,3112	T	NM_001003933; NM_001003934; NM_001271486; NM_001271487; NM_053076; ENSMUST00000025667; ENSMUST00000065304; ENSMUST00000088169; ENSMUST00000088171; BC079882	Rtn3	reticulon 3	chr19	-	Multiple_Complex	7425895	7483291
TC1900001051.mm.2	5,45	5,18	0,25	0,18	T	T	1,21	0,0665	0,4627	T	NM_019516; ENSMUST00000079902; ENSMUST00000099729; ENSMUST00000159983; BC030890; OTTMUST00000088364; OTTMUST00000088365; OTTMUST00000088366; uc008glk.1; uc008gll.1; uc012bhx.1	Lgals12	lectin, galactose binding, soluble 12	chr19	-	Coding	7596656	7607193
TC1900001053.mm.2	5,34	5,22	0,31	0,25	T	F	1,09	0,1374	0,5726	F	NM_144785; ENSMUST00000025666; ENSMUST00000138317; ENSMUST00000141771; BC021384; OTTMUST00000070343; OTTMUST00000070344; OTTMUST00000070345; uc008glo.2; uc008glp.2; uc008glq.2	Slc22a19	solute carrier family 22 (organic anion transporter), member 19	chr19	-	Multiple_Complex	7673061	7711310
TC1900001056.mm.2	7,26	7,16	0,46	0,17	T	T	1,07	0,3303	0,7210	T	NM_146232; ENSMUST00000065634; ENSMUST00000120522; BC014805; OTTMUST00000070357; OTTMUST00000070358; uc008glr.2; uc012bhy.2	Slc22a26	solute carrier family 22 (organic cation transporter), member 26	chr19	-	Coding	7781041	7802667
TC1900001057.mm.2	5,79	5,41	0,57	0,51	T	T	1,31	0,5374	0,8297	T	NM_134256; ENSMUST00000075619; ENSMUST00000182102; OTTMUST00000116770; OTTMUST00000116771; uc008gls.1; uc012bhz.1	Slc22a27	solute carrier family 22, member 27	chr19	-	Coding	7864388	7966027
TC1900001059.mm.2	6,91	6,52	0,7	0,28	T	T	1,31	0,7130	0,9068	T	NM_001013820; ENSMUST00000065651; BC139174; uc008glt.1	Slc22a28	solute carrier family 22, member 28	chr19	-	Coding	8062209	8131982
TC1900001066.mm.2	14,65	15,09	0,31	0,16	T	T	-1,35	0,0109	0,2399	T	NM_001161413; NM_008577; ENSMUST00000010239; ENSMUST00000170157; BC065173; uc008gmi.2; uc012bib.1; uc012bic.1	Slc3a2	solute carrier family 3 (activators of dibasic and neutral amino acid transport), member 2	chr19	-	Multiple_Complex	8706882	8723369
TC1900001070.mm.2	14,35	14,4	0,38	0,21	T	T	-1,04	0,4673	0,7984	T	NM_026329; ENSMUST00000096261; BC005580; BC055278; uc008gna.1	Polr2g	polymerase (RNA) II (DNA directed) polypeptide G	chr19	-	Multiple_Complex	8793127	8798576
TC1900001071.mm.2	9,65	10,77	0,4	0,32	T	T	-2,17	0,0005	0,0712	T	NM_027412; ENSMUST00000088092; ENSMUST00000096751; ENSMUST00000148090; ENSMUST00000153281; BC043061; BC058967; BC063773; OTTMUST00000082279; OTTMUST00000082280; OTTMUST00000082281; OTTMUST00000082282; uc008gnd.1; uc008gne.1; uc008gnf.1	Ttc9c	tetratricopeptide repeat domain 9C	chr19	-	Multiple_Complex	8809075	8819333
TC1900001072.mm.2	7,61	7,49	0,33	0,31	T	T	1,09	0,7023	0,9020	T	NM_010316; ENSMUST00000096259; BC029680; uc008gnh.1	Gng3	guanine nucleotide binding protein (G protein), gamma 3	chr19	-	Coding	8836929	8839246
TC1900001073.mm.2	10,06	9,72	0,46	0,33	T	T	1,27	0,6881	0,8947	T	NM_001160356; ENSMUST00000096253; BC029863; uc008gnr.2	Uqcc3	ubiquinol-cytochrome c reductase complex assembly factor 3	chr19	-	Coding	8880014	8880933
TC1900001077.mm.2	6,08	5,91	0,27	0,3	T	T	1,12	0,8974	0,9671	T	NM_009073; ENSMUST00000096242; BC014827; uc008goc.2	Rom1	rod outer segment membrane protein 1	chr19	-	Coding	8927382	8929356
TC1900001080.mm.2	6,57	6,09	0,64	0,66	T	T	1,39	0,4460	0,7872	T	NM_011681; ENSMUST00000025554; BC027518; OTTMUST00000092237; uc008gom.1	Scgb1a1	secretoglobin, family 1A, member 1 (uteroglobin)	chr19	-	Coding	9083636	9087958
TC1900001081.mm.2	8,86	8,69	0,67	0,47	T	T	1,12	0,5597	0,8385	T	NM_025610; ENSMUST00000049948; ENSMUST00000150353; BC016106; OTTMUST00000070279; OTTMUST00000070280; uc008gon.1	Asrgl1	asparaginase like 1	chr19	-	Multiple_Complex	9109868	9135636
TC1900001085.mm.2	10,41	10,48	0,22	0,23	T	T	-1,05	0,7256	0,9109	T	NR_073559	Stxbp3-ps	syntaxin-binding protein 3, pseudogene	chr19	-	Multiple_Complex	9557606	9559248
TC1900001089.mm.2	7,41	7,47	0,15	0,36	T	T	-1,04	0,4059	0,7686	T	NM_016692; ENSMUST00000025562; BC052414; uc008gor.2; uc008gos.2	Incenp	inner centromere protein	chr19	-	Multiple_Complex	9872297	9899533
TC1900001093.mm.2	7,07	6,83	0,19	0,16	T	T	1,17	0,1336	0,5678	T	NM_011913; ENSMUST00000117346; ENSMUST00000144273; BC139060; BC139061; OTTMUST00000070017; OTTMUST00000070018; uc008gou.2	Best1	bestrophin 1	chr19	-	Multiple_Complex	9985172	10001633
TC1900001095.mm.2	11,78	10,84	1,41	0,47	T	T	1,92	0,2035	0,6345	T	NM_019699; ENSMUST00000025567; BC057189; uc008gpb.1; uc008gpc.1	Fads2	fatty acid desaturase 2	chr19	-	Coding	10064102	10101503
TC1900001096.mm.2	7,49	7,61	0,33	0,5	T	T	-1,09	0,2888	0,6939	T	NM_001271614; NM_001271615; NM_007999; ENSMUST00000025651; ENSMUST00000116542; ENSMUST00000142241; ENSMUST00000156291; BC010203; BC027295; OTTMUST00000086005; OTTMUST00000086006; OTTMUST00000086007; OTTMUST00000086008	Fen1	flap structure specific endonuclease 1	chr19	-	Coding	10199132	10204169
TC1900001097.mm.2	8,12	8,03	0,31	0,09	T	T	1,07	0,6333	0,8719	T	NM_001033481; ENSMUST00000088013; BC157942; uc008gpk.2; uc008gpl.1; uc012bil.1; uc012bim.1	Myrf	myelin regulatory factor	chr19	-	Coding	10208271	10240748
TC1900001098.mm.2	11,4	11,62	0,27	0,27	T	T	-1,16	0,2110	0,6386	T	NM_198114; ENSMUST00000039327; ENSMUST00000125567; ENSMUST00000156361; BC148308; OTTMUST00000050204; OTTMUST00000050205; OTTMUST00000050206; uc008gpm.1; uc008gpn.1	Dagla	diacylglycerol lipase, alpha	chr19	-	Multiple_Complex	10245265	10304877
TC1900001100.mm.2	5,23	5,32	0,23	0,24	F	T	-1,06	0,7256	0,9109	F	NM_001111140; ENSMUST00000171400; uc012bio.2	Lrrc10b	leucine rich repeat containing 10B	chr19	-	Coding	10455371	10457447
TC1900001102.mm.2	5,58	5,48	0,1	0,44	T	T	1,08	0,9687	0,9917	T	NM_133689; ENSMUST00000038842; BC118523; uc008gps.1	Ppp1r32	protein phosphatase 1, regulatory subunit 32	chr19	-	Coding	10474257	10482897
TC1900001104.mm.2	7,26	8,1	0,55	0,21	T	T	-1,78	0,0123	0,2499	T	NM_025333; ENSMUST00000025570; BC060090; BC085277; uc008gpt.2; uc008gpu.2; uc008gpv.1	Sdhaf2	succinate dehydrogenase complex assembly factor 2	chr19	-	Multiple_Complex	10500512	10525772
TC1900001105.mm.2	7,42	7,21	0,3	0,18	T	T	1,16	0,4265	0,7784	T	NM_001277860; NM_001277861; NM_026798; ENSMUST00000025569; ENSMUST00000059582; ENSMUST00000123788; ENSMUST00000131205; ENSMUST00000145210; ENSMUST00000154383; BC052053; OTTMUST00000082655; OTTMUST00000082656; OTTMUST00000082657; OTTMUST00000082658; OTTMUST00000082659; OTTMUST00000082660	Tmem216	transmembrane protein 216	chr19	-	Multiple_Complex	10533865	10556238
TC1900001107.mm.2	8,51	9,1	0,51	0,43	T	T	-1,51	0,1191	0,5491	T	NM_028411; ENSMUST00000025568; BC058237; BC107026; BC132574; BC132578	Tmem138	transmembrane protein 138	chr19	-	Multiple_Complex	10570478	10577362
TC1900001109.mm.2	8,27	8,51	0,38	0,17	T	T	-1,18	0,0498	0,4175	T	NM_145496; ENSMUST00000037678; BC021917	Tkfc	triokinase, FMN cyclase	chr19	-	Coding	10587791	10605432
TC1900001111.mm.2	5,87	5,75	0,28	0,15	T	T	1,08	0,6969	0,8994	T	NM_021453; ENSMUST00000025647; BC119523; uc008gqp.2	Pga5	pepsinogen 5, group I	chr19	-	Coding	10668957	10678071
TC1900001113.mm.2	7,01	6,89	0,25	0,09	T	T	1,08	0,4176	0,7747	T	NM_007650; ENSMUST00000025571; BC011258; uc008gqv.1	Cd5	CD5 antigen	chr19	-	Coding	10718143	10738974
TC1900001114.mm.2	5,61	5,52	0,22	0,23	T	T	1,07	0,4872	0,8063	T	NM_001037801; NM_009852; ENSMUST00000025572; ENSMUST00000039043; ENSMUST00000080292; ENSMUST00000173613; ENSMUST00000174176; BC014294; OTTMUST00000095000; OTTMUST00000095001; OTTMUST00000095004; OTTMUST00000095005; OTTMUST00000095006; uc008gqx.1; uc008gqy.1; uc008gqz.1	Cd6	CD6 antigen	chr19	-	Multiple_Complex	10789339	10830058
TC1900001115.mm.2	9,24	8,89	0,4	0,26	T	T	1,28	0,0087	0,2221	T	NM_133804; ENSMUST00000025645; ENSMUST00000120524; BC006896; OTTMUST00000070025; OTTMUST00000070026; uc008grc.1; uc008grd.1	Tmem132a	transmembrane protein 132A	chr19	-	Coding	10857822	10869940
TC1900001116.mm.2	9,18	9,48	0,48	0,27	T	T	-1,23	0,4440	0,7865	T	NM_134142; ENSMUST00000038128; ENSMUST00000128835; ENSMUST00000129052; ENSMUST00000133303; ENSMUST00000138897; ENSMUST00000144681; ENSMUST00000147699; ENSMUST00000151355; BC022997; BC023901; BC025033; BC025815; OTTMUST00000082345; OTTMUST00000082346; OTTMUST00000082347; OTTMUST00000082348; OTTMUST00000082349; OTTMUST00000082350; OTTMUST00000082351; OTTMUST00000082352; uc008gre.2	Tmem109	transmembrane protein 109	chr19	-	Multiple_Complex	10870660	10882001
TC1900001117.mm.2	6,22	6,12	0,44	0,29	T	T	1,07	0,3551	0,7364	T	NM_009580; ENSMUST00000025641; ENSMUST00000168708; BC125613; BC125615; OTTMUST00000094200; OTTMUST00000094201; uc008grh.2	Zp1	zona pellucida glycoprotein 1	chr19	-	Coding	10914287	10920632
TC1900001118.mm.2	10,02	9,74	0,45	0,23	T	T	1,21	0,7366	0,9158	T	NM_023731; ENSMUST00000025639; ENSMUST00000133836; BC043326; OTTMUST00000082544; OTTMUST00000082545; uc008grj.2	Ccdc86	coiled-coil domain containing 86	chr19	-	Multiple_Complex	10941481	10949266
TC1900001119.mm.2	5,87	5,98	0,17	0,22	T	T	-1,08	0,7053	0,9038	T	NM_023529; ENSMUST00000072748; BC144935; BC150675; uc008grk.1; uc012bir.1	Ms4a10	membrane-spanning 4-domains, subfamily A, member 10	chr19	-	Coding	10962293	10974670
TC1900001120.mm.2	6,66	6,67	0,18	0,14	T	T	-1,01	0,9916	0,9977	T	NM_001034898; ENSMUST00000087923; ENSMUST00000144485; ENSMUST00000145110; BC147202; BC172010; OTTMUST00000070387; OTTMUST00000070388; OTTMUST00000070389; uc008grl.1; uc012bis.1; uc012bit.1	Ms4a15	membrane-spanning 4-domains, subfamily A, member 15	chr19	-	Coding	10978307	10993250
TC1900001121.mm.2	5,84	6,02	0,53	0,43	T	T	-1,13	0,6631	0,8834	T	NM_001251849; ENSMUST00000177684; uc008grm.1	Ms4a18	membrane-spanning 4-domains, subfamily A, member 18	chr19	-	Coding	10997025	11017963
TC1900001123.mm.2	9,18	8,61	0,92	0,42	T	T	1,48	0,0731	0,4756	T	NR_102366	AW112010	expressed sequence AW112010	chr19	-	Multiple_Complex	11047612	11050566
TC1900001124.mm.2	5,5	5,69	0,2	0,23	T	T	-1,14	0,1076	0,5319	T	NM_022430; ENSMUST00000025636; uc008gro.1; uc008grp.1	Ms4a8a	membrane-spanning 4-domains, subfamily A, member 8A	chr19	-	Coding	11067471	11081103
TC1900001125.mm.2	6,87	6,61	0,54	0,42	T	T	1,2	0,2608	0,6729	T	NM_027058; ENSMUST00000025635; uc008grq.2	1700017D01Rik	RIKEN cDNA 1700017D01 gene	chr19	-	Multiple_Complex	11096816	11130878
TC1900001126.mm.2	6,64	6,75	0,42	0,46	T	T	-1,08	0,8012	0,9377	T	NM_027074; ENSMUST00000078770; ENSMUST00000180678; ENSMUST00000181284; ENSMUST00000181567; BC048529; BC061241; uc008grs.1; uc008grt.1; uc012biu.1	1700025F22Rik	RIKEN cDNA 1700025F22 gene	chr19	-	Coding	11139664	11165320
TC1900001127.mm.2	7,14	7,05	0,45	0,17	T	T	1,06	0,4258	0,7779	T	NM_198224; ENSMUST00000073380; BC089483; uc008gru.1; uc008grv.1	Ms4a13	membrane-spanning 4-domains, subfamily A, member 13	chr19	-	Coding	11169418	11196723
TC1900001128.mm.2	5,65	5,83	0,34	0,37	T	T	-1,14	0,9758	0,9934	T	NM_007641; ENSMUST00000169159; BC028322; uc008grw.1	Ms4a1	membrane-spanning 4-domains, subfamily A, member 1	chr19	-	Coding	11250603	11266151
TC1900001129.mm.2	7,01	7,51	0,69	0,53	T	T	-1,41	0,5334	0,8278	T	NM_183190; ENSMUST00000067673; BC049657; uc008gry.1; uc012biv.1	Ms4a5	membrane-spanning 4-domains, subfamily A, member 5	chr19	-	Coding	11273866	11283873
TC1900001130.mm.2	6,84	6,5	1,29	0,47	T	T	1,26	0,0943	0,5075	T	XM_357051.5	Ms4a14	PREDICTED: membrane-spanning 4-domains, subfamily A, member 14 (Ms4a14), mRNA.	chr19	-	Coding	11301494	11314333
TC1900001131.mm.2	11,33	9,37	1,15	0,81	T	T	3,89	0,0044	0,1664	T	NM_001025610; NM_001276398; NM_027836; ENSMUST00000025574; ENSMUST00000056035; ENSMUST00000067532; ENSMUST00000159269; ENSMUST00000162785; BC024402; OTTMUST00000071408; OTTMUST00000071409; OTTMUST00000071410; OTTMUST00000071411; OTTMUST00000071412	Ms4a7	membrane-spanning 4-domains, subfamily A, member 7	chr19	-	Multiple_Complex	11321039	11336146
TC1900001137.mm.2	13,11	12,6	0,52	0,21	T	T	1,43	0,2304	0,6527	T	NM_026835; ENSMUST00000025582; ENSMUST00000125291; ENSMUST00000135351; ENSMUST00000155669; BC018331; BC029738; OTTMUST00000084015; OTTMUST00000084016; OTTMUST00000084017; OTTMUST00000084018; uc008gsm.1	Ms4a6d	membrane-spanning 4-domains, subfamily A, member 6D	chr19	-	Multiple_Complex	11586604	11604849
TC1900001139.mm.2	6,51	6,38	0,28	0,21	T	T	1,09	0,3834	0,7548	T	NM_001276328; NM_001276329; NM_001276330; NM_013516; ENSMUST00000025583; ENSMUST00000164792; BC139323; BC139324	Ms4a2	membrane-spanning 4-domains, subfamily A, member 2	chr19	-	Coding	11615521	11623719
TC1900001140.mm.2	6,95	6,15	0,39	0,29	T	T	1,75	0,0071	0,2039	T	NM_133246; ENSMUST00000112984; BC117013; BC117015; BC144853	Ms4a3	membrane-spanning 4-domains, subfamily A, member 3	chr19	-	Coding	11629497	11640834
TC1900001141.mm.2	5,76	5,72	0,49	0,25	T	T	1,03	0,5985	0,8567	T	NM_001037634; ENSMUST00000121793; ENSMUST00000135994; BC099498; OTTMUST00000070070; OTTMUST00000070071; uc008gss.1	Oosp2	oocyte secreted protein 2	chr19	-	Coding	11647279	11660559
TC1900001142.mm.2	6,05	5,61	0,22	0,37	T	T	1,36	0,1057	0,5287	T	NM_133353; ENSMUST00000048214; ENSMUST00000139158; BC100313; OTTMUST00000070076; OTTMUST00000070077; uc008gst.1; uc008gsu.1	Oosp1	oocyte secreted protein 1	chr19	-	Coding	11667460	11691150
TC1900001144.mm.2	5,98	5,85	0,25	0,23	T	T	1,1	0,3874	0,7583	T	NM_001025307; NM_001286543; NM_011502; NM_152220; ENSMUST00000047698; ENSMUST00000069285; ENSMUST00000075304; BC024844; uc008gsy.1; uc008gsz.1	Stx3	syntaxin 3	chr19	-	Multiple_Complex	11775118	11819403
TC1900001145.mm.2	6,27	6,36	0,38	0,25	T	T	-1,06	0,9842	0,9963	T	NM_146936; ENSMUST00000061235; BC148189; BC153816; uc008gtd.1	Olfr1417	olfactory receptor 1417	chr19	-	Coding	11828077	11829024
TC1900001146.mm.2	5,46	5,43	0,52	0,25	T	T	1,02	0,8507	0,9522	T	NM_001011524; ENSMUST00000079875; BC150977; uc008gte.1	Olfr1418	olfactory receptor 1418	chr19	-	Coding	11854930	11856001
TC1900001147.mm.2	6,17	6,23	0,13	0,33	T	T	-1,04	0,5093	0,8166	T	NM_001011775; ENSMUST00000087857; BC147200; BC147201; uc008gtf.1	Olfr1419	olfactory receptor 1419	chr19	-	Coding	11870146	11871305
TC1900001150.mm.2	7,13	6,82	0,5	0,3	T	T	1,24	0,2084	0,6372	T	NM_146680; ENSMUST00000087831; uc008gtl.1	Olfr1423	olfactory receptor 1423	chr19	-	Coding	12035808	12036740
TC1900001151.mm.2	6,92	6,42	0,51	0,2	T	T	1,41	0,0649	0,4595	T	NM_146681; ENSMUST00000087830; uc008gtm.1	Olfr1424	olfactory receptor 1424	chr19	-	Coding	12058809	12059750
TC1900001152.mm.2	7,11	6,66	0,42	0,21	T	T	1,37	0,0395	0,3830	T	NM_001011853; ENSMUST00000087828; uc008gtn.1	Olfr1425	olfactory receptor 1425	chr19	-	Coding	12073695	12074633
TC1900001153.mm.2	5,89	5,66	0,19	0,28	T	T	1,17	0,8158	0,9420	T	NM_146809; ENSMUST00000112952; BC058600; uc008gto.1	Olfr1426	olfactory receptor 1426	chr19	-	Coding	12087610	12091847
TC1900001154.mm.2	6,54	6,85	0,41	0,24	T	T	-1,24	0,6345	0,8730	T	NM_146679; ENSMUST00000087825; BC127962; uc008gtp.1	Olfr1427	olfactory receptor 1427	chr19	-	Coding	12098702	12099639
TC1900001155.mm.2	6,37	5,93	0,55	0,62	T	T	1,35	0,2957	0,6992	T	NM_146678; ENSMUST00000087824; BC119441; uc008gtq.1	Olfr1428	olfactory receptor 1428	chr19	-	Coding	12108600	12109544
TC1900001156.mm.2	7,5	7,35	0,38	0,28	T	T	1,11	0,4738	0,8006	T	NM_146682; ENSMUST00000087822; BC138072; BC138073; uc008gtr.1	Olfr76	olfactory receptor 76	chr19	-	Coding	12119653	12120700
TC1900001158.mm.2	5,57	5,27	0,45	0,24	T	T	1,23	0,4146	0,7726	T	ENSMUST00000087819; ENSMUST00000180978	Olfr1432	olfactory receptor 1432; olfactory receptor 1432 [Source:MGI Symbol;Acc:MGI:3031266]	chr19	-	Pseudogene	12228615	12229544
TC1900001159.mm.2	7,57	7,39	0,54	0,37	T	T	1,13	0,2719	0,6808	T	NM_146688; ENSMUST00000087818; OTTMUST00000112392; uc008gtt.1	Olfr262	olfactory receptor 262	chr19	-	Coding	12240721	12241659
TC1900001161.mm.2	7,09	6,84	0,9	0,54	T	T	1,19	0,0891	0,5005	T	NM_146687; ENSMUST00000087812; BC127991; uc008gtw.1	Olfr1436	olfactory receptor 1436	chr19	-	Coding	12298183	12299130
TC1900001162.mm.2	6,76	6,36	0,5	0,28	T	T	1,32	0,0830	0,4945	T	NM_001011839; ENSMUST00000052558; uc008gtx.1	Olfr1437	olfactory receptor 1437	chr19	-	Coding	12321887	12322825
TC1900001163.mm.2	11,93	13,01	0,41	0,14	T	T	-2,11	0,0002	0,0445	T	NM_172442; ENSMUST00000045521; BC058647; uc008guc.2	Dtx4	deltex 4 homolog (Drosophila)	chr19	-	Coding	12466336	12502145
TC1900001169.mm.2	11,65	11,45	0,3	0,17	T	T	1,15	0,5661	0,8409	T	NM_053009; NM_170786; NR_024093; ENSMUST00000038627; ENSMUST00000112933; ENSMUST00000137256; ENSMUST00000142247; BC027539; OTTMUST00000061010; OTTMUST00000061011; OTTMUST00000061012; OTTMUST00000061013; uc008gun.1; uc008guo.2; uc008gup.2	Zfp91; Cntf; Zfp91Cntf	zinc finger protein 91; ciliary neurotrophic factor; Zfp91-Cntf readthrough transcript (NMD candidate)	chr19	-	Multiple_Complex	12763528	12796126
TC1900001172.mm.2	6,42	6,43	0,83	0,6	T	T	-1,01	0,8579	0,9540	T	NM_146704; ENSMUST00000081236; BC119061; BC137821; uc008gut.1	Olfr1446	olfactory receptor 1446	chr19	-	Coding	12889615	12890658
TC1900001173.mm.2	7,9	7,2	0,76	0,23	T	T	1,62	0,4856	0,8056	T	NM_146703; ENSMUST00000071484; BC125359; BC132255; uc008guu.1	Olfr1447	olfactory receptor 1447	chr19	-	Coding	12900749	12901861
TC1900001174.mm.2	4,38	4,56	0,19	0,33	F	F	-1,13	0,2935	0,6977	F	NM_146701; ENSMUST00000054737; uc008gux.1	Olfr1448	olfactory receptor 1448	chr19	-	Coding	12919363	12920307
TC1900001175.mm.2	6,66	6,45	0,51	0,36	T	T	1,16	0,5401	0,8303	T	NM_146700; ENSMUST00000087773; uc008gvb.1	Olfr1453	olfactory receptor 1453	chr19	-	Coding	13027404	13028327
TC1900001177.mm.2	7,25	6,76	0,34	0,42	T	T	1,4	0,4750	0,8010	T	NM_146575; ENSMUST00000075170; uc008gvd.1	Olfr1457	olfactory receptor 1457	chr19	-	Coding	13094693	13095646
TC1900001178.mm.2	5,84	5,68	0,31	0,32	T	T	1,12	0,5026	0,8131	T	ENSMUST00000076729	Olfr1458	olfactory receptor 1458	chr19	-	Coding	13102379	13106693
TC1900001179.mm.2	6,38	6,17	0,54	0,43	T	T	1,15	0,6348	0,8730	T	NM_146689; ENSMUST00000078299; BC138407; BC138408; uc008gve.1	Olfr1459	olfactory receptor 1459	chr19	-	Coding	13145642	13146743
TC1900001181.mm.2	6,86	6,42	0,44	0,25	T	T	1,36	0,0474	0,4119	T	NM_001011841; ENSMUST00000080142; uc008gvi.1	Olfr1465	olfactory receptor 1465	chr19	-	Coding	13313360	13314283
TC1900001182.mm.2	6,67	6,32	0,31	0,23	T	T	1,28	0,3804	0,7524	T	NM_146690; ENSMUST00000077501; uc008gvn.1	Olfr1472	olfactory receptor 1472	chr19	-	Coding	13453571	13454515
TC1900001183.mm.2	6,24	6,13	0,24	0,34	T	T	1,08	0,5129	0,8181	T	NM_146301; ENSMUST00000080801; uc008gvp.1	Olfr1475	olfactory receptor 1475	chr19	-	Coding	13479252	13480196
TC1900001187.mm.2	6,03	6,07	0,51	0,49	T	T	-1,02	0,6508	0,8796	T	NM_146741; ENSMUST00000061993; uc008gwa.1	Olfr1497	olfactory receptor 1497	chr19	-	Coding	13794665	13795609
TC1900001188.mm.2	6,61	6,76	0,6	0,27	T	T	-1,11	0,9765	0,9937	T	NM_146796; ENSMUST00000055672; BC132138; uc008gwb.1	Olfr1499	olfactory receptor 1499	chr19	-	Coding	13814607	13815658
TC1900001189.mm.2	6,74	6,14	0,67	0,53	T	T	1,52	0,4191	0,7754	T	NM_001011831; ENSMUST00000067670; BC150926; uc008gwc.1	Olfr1500	olfactory receptor 1500	chr19	-	Coding	13827435	13828459
TC1900001190.mm.2	4,72	4,76	0,8	0,47	T	T	-1,03	0,9969	0,9993	T	NM_146633; ENSMUST00000073966; uc008gwd.1	Olfr1501	olfactory receptor 1501	chr19	-	Coding	13838224	13839171
TC1900001191.mm.2	6,84	6,72	0,91	0,43	T	T	1,08	0,5188	0,8209	T	NM_146634; ENSMUST00000078282; BC137835; uc008gwh.1	Olfr1504	olfactory receptor 1504	chr19	-	Coding	13887221	13888305
TC1900001196.mm.2	13,17	12,99	0,29	0,24	T	T	1,13	0,5562	0,8364	T	NM_011600; ENSMUST00000052011; ENSMUST00000167776	Tle4	transducin-like enhancer of split 4, homolog of Drosophila E(spl)	chr19	-	Coding	14448072	14598051
TC1900001203.mm.2	8,86	8,3	0,37	0,35	T	T	1,48	0,1951	0,6278	T	NM_001205339; NM_177420; ENSMUST00000025542; ENSMUST00000159264; ENSMUST00000160170; ENSMUST00000161707; ENSMUST00000162053; ENSMUST00000162233; ENSMUST00000162416; BC004827; OTTMUST00000076503; OTTMUST00000076504; OTTMUST00000076505; OTTMUST00000076506; OTTMUST00000076507; OTTMUST00000076508; OTTMUST00000080697; uc008gwn.2; uc008gwo.2; uc008gwp.2	Psat1	phosphoserine aminotransferase 1	chr19	-	Multiple_Complex	15904678	15947337
TC1900001205.mm.2	7,54	7,69	0,21	0,3	T	T	-1,11	0,9298	0,9783	T	NM_198019; ENSMUST00000047704; BC070400; uc008gwq.1; uc008gwr.1; uc012bjd.1	Cep78	centrosomal protein 78	chr19	-	Coding	15955773	15984989
TC1900001213.mm.2	9,13	9,14	0,23	0,12	T	T	-1,01	0,8810	0,9623	T	NM_173028; ENSMUST00000068156; uc008gwv.2; uc008gww.1; uc008gwx.1; uc008gwy.1; uc008gxa.1; uc008gxb.2; uc012bjf.2	Vps13a	vacuolar protein sorting 13A (yeast)	chr19	-	Multiple_Complex	16615366	16780933
TC1900001214.mm.2	7,12	7,08	0,34	0,44	T	T	1,03	0,3599	0,7396	T	NM_008023; ENSMUST00000072915; BC139476; BC139477; uc008gxc.1	Foxb2	forkhead box B2	chr19	-	Coding	16872316	16873830
TC1900001217.mm.2	14,21	14,75	0,31	0,21	T	T	-1,45	0,0083	0,2182	T	NM_001136484; NM_010265; NM_173442; ENSMUST00000169897; ENSMUST00000174137; ENSMUST00000174236; BC039126; OTTMUST00000095863; OTTMUST00000095864; uc008gxm.2; uc008gxn.2	Gcnt1	glucosaminyl (N-acetyl) transferase 1, core 2	chr19	-	Multiple_Complex	17326141	17372844
TC1900001219.mm.2	6,84	6,98	0,23	0,08	T	T	-1,1	0,6056	0,8602	T	NM_001163144; NM_001190483; ENSMUST00000025618; ENSMUST00000050715; uc008gxp.2; uc008gxq.2; uc008gxr.1	Pcsk5	proprotein convertase subtilisin/kexin type 5	chr19	-	Coding	17432832	17837632
TC1900001227.mm.2	12,45	12,74	0,37	0,26	T	T	-1,22	0,0741	0,4777	T	NM_017375; ENSMUST00000025631; ENSMUST00000138860; ENSMUST00000156908; BC060986; OTTMUST00000071021; OTTMUST00000071022; OTTMUST00000072505; uc008gxs.2	Ostf1	osteoclast stimulating factor 1	chr19	-	Multiple_Complex	18579328	18631813
TC1900001231.mm.2	6,52	6,7	0,71	0,07	T	T	-1,13	0,6377	0,8748	T	NM_001043354; NM_146095; ENSMUST00000040153; ENSMUST00000112828; ENSMUST00000112832; ENSMUST00000147907; ENSMUST00000149635; BC024842; OTTMUST00000056531; OTTMUST00000056886; OTTMUST00000056887; OTTMUST00000056888; OTTMUST00000057552; uc008gyc.2; uc008gyd.2; uc008gye.2; uc008gyf.1; uc008gyg.1	Rorb	RAR-related orphan receptor beta	chr19	-	Multiple_Complex	18930605	19111196
TC1900001240.mm.2	6,54	5,97	1,15	0,75	T	T	1,49	0,0854	0,4964	T	NM_010730; ENSMUST00000025561; ENSMUST00000163902; ENSMUST00000164587; ENSMUST00000165518; ENSMUST00000167668; ENSMUST00000168020; ENSMUST00000171423; BC002289; BC004594; OTTMUST00000092342; OTTMUST00000092343; OTTMUST00000092344; OTTMUST00000092345; OTTMUST00000092346; OTTMUST00000092347; OTTMUST00000092348; uc008gyi.1	Anxa1	annexin A1	chr19	-	Multiple_Complex	20373428	20390944
TC1900001246.mm.2	6,23	6,04	0,22	0,35	T	T	1,13	0,3132	0,7100	T	NM_011921; ENSMUST00000025656; BC046315; BC139412; BC139413; OTTMUST00000070176; uc008gyn.1	Aldh1a7	aldehyde dehydrogenase family 1, subfamily A7	chr19	-	Coding	20692953	20727562
TC1900001248.mm.2	7,09	6,73	0,26	0,19	T	T	1,28	0,1229	0,5528	T	NM_028953; ENSMUST00000039500; uc008gyo.1; uc008gyp.1; uc008gyq.1; uc008gyr.1	Tmc1	transmembrane channel-like gene family 1	chr19	-	Coding	20783458	20954202
TC1900001253.mm.2	10,41	10,15	1,05	0,5	T	T	1,2	0,3727	0,7464	T	NM_010266; ENSMUST00000087600; ENSMUST00000121725; ENSMUST00000136258; BC076583; OTTMUST00000070187; OTTMUST00000070188; OTTMUST00000070189; uc008gyx.1; uc008gyy.1	Gda	guanine deaminase	chr19	-	Multiple_Complex	21391307	21473445
TC1900001254.mm.2	8,09	8,05	0,58	0,51	T	T	1,03	0,8668	0,9571	T	NM_025423; ENSMUST00000038830; ENSMUST00000177577; ENSMUST00000177605; ENSMUST00000178012; ENSMUST00000178523; ENSMUST00000178781; ENSMUST00000179553; ENSMUST00000179768; ENSMUST00000180304; BC023385; uc008gyz.1	1110059E24Rik	RIKEN cDNA 1110059E24 gene	chr19	-	Multiple_Complex	21574694	21652976
TC1900001265.mm.2	9,64	9,7	0,3	0,22	T	T	-1,04	0,7811	0,9320	T	NM_001252684; NM_001252685; NM_153808; ENSMUST00000087556; BC007174; BC038345; uc008haa.2; uc008hab.2; uc029tru.1; uc029trv.1	Smc5	structural maintenance of chromosomes 5	chr19	-	Multiple_Complex	23206385	23273897
TC1900001266.mm.2	6,85	6,65	0,27	0,29	T	T	1,15	0,4879	0,8063	T	NM_174857; ENSMUST00000036069; BC042773; uc008hac.1; uc012bjo.1	Mamdc2	MAM domain containing 2	chr19	-	Coding	23302609	23448352
TC1900001267.mm.2	7,47	7,08	0,48	0,44	T	T	1,31	0,3620	0,7405	T	NM_026188; ENSMUST00000035849; BC049563; uc008had.1	1700028P14Rik	RIKEN cDNA 1700028P14 gene	chr19	-	Coding	23558760	23652812
TC1900001270.mm.2	6,8	6,68	0,54	0,29	T	T	1,08	0,2201	0,6447	T	NM_001114174; ENSMUST00000096164; uc008hak.2	Fam189a2	family with sequence similarity 189, member A2	chr19	-	Coding	23972750	24031019
TC1900001273.mm.2	8,33	8,39	0,32	0,18	T	T	-1,04	0,4540	0,7920	T	NM_001198985; NM_011597; ENSMUST00000099558; BC034677; BC039924; uc008ham.2; uc008han.1; uc012bjq.1	Tjp2	tight junction protein 2	chr19	-	Coding	24094502	24225026
TC1900001276.mm.2	9,83	9,39	0,33	0,43	T	T	1,36	0,3103	0,7074	T	NM_008044; ENSMUST00000081333; ENSMUST00000123684; ENSMUST00000132688; BC125337; BC132337; OTTMUST00000079025; OTTMUST00000079026; OTTMUST00000079027; uc008hao.1; uc012bjr.1	Fxn	frataxin	chr19	-	Multiple_Complex	24261453	24280605
TC1900001278.mm.2	8,47	8,53	0,5	0,38	T	T	-1,04	0,8608	0,9547	T	NM_008846; ENSMUST00000025800; ENSMUST00000112673; ENSMUST00000134360; ENSMUST00000145829; ENSMUST00000156814; BC034864; OTTMUST00000078826; OTTMUST00000078827; OTTMUST00000078828; OTTMUST00000078829; OTTMUST00000078830; uc008hap.1; uc012bjs.1	Pip5k1b	phosphatidylinositol-4-phosphate 5-kinase, type 1 beta	chr19	-	Multiple_Complex	24294794	24555872
TC1900001282.mm.2	10,16	9,86	0,37	0,33	T	T	1,23	0,6772	0,8902	T	NM_026520; ENSMUST00000099556; BC028637; BC083062; uc008haq.1	Fam122a	family with sequence similarity 122, member A	chr19	-	Coding	24475779	24477474
TC1900001286.mm.2	8,15	8,09	0,36	0,33	T	T	1,04	0,3106	0,7075	T	NM_175013; ENSMUST00000047666; ENSMUST00000129127; ENSMUST00000133692; ENSMUST00000150339; BC115937; OTTMUST00000070197; OTTMUST00000070198; OTTMUST00000070199; OTTMUST00000070200; uc008has.1; uc008hat.1; uc008hau.1	Pgm5	phosphoglucomutase 5	chr19	-	Multiple_Complex	24678261	24861855
TC1900001288.mm.2	4,76	4,86	0,14	0,12	T	T	-1,07	0,9554	0,9877	T	NM_008022; ENSMUST00000058600; BC138432; BC138434; uc008hav.1	Foxd4	forkhead box D4	chr19	-	Coding	24898965	24901309
TC1900001289.mm.2	8,29	8,37	0,2	0,45	T	T	-1,05	0,4161	0,7735	T	NM_146097; NR_033744; ENSMUST00000025815; BC018472; BC053745; uc008haw.2; uc008hax.2	Cbwd1	COBW domain containing 1	chr19	-	Multiple_Complex	24919916	24961616
TC1900001313.mm.2	14,67	14,66	0,16	0,08	T	T	1,01	0,2421	0,6610	T	NM_177474; ENSMUST00000076219	Pum3	pumilio RNA-binding family member 3	chr19	-	Multiple_Complex	27388702	27429820
TC1900001316.mm.2	8,99	9,13	0,31	0,3	T	T	-1,1	0,1277	0,5609	T	NM_001166414; NM_011265; ENSMUST00000046898; ENSMUST00000165566; ENSMUST00000172498; ENSMUST00000172907; ENSMUST00000173161; ENSMUST00000173863; ENSMUST00000174420; ENSMUST00000174850; BC017598; OTTMUST00000097172; OTTMUST00000097173; OTTMUST00000097174; OTTMUST00000097175; OTTMUST00000097176; OTTMUST00000097177; OTTMUST00000097178; uc008hcb.2; uc008hcc.2; uc008hcd.3; uc008hce.2; uc012bkc.1	Rfx3	regulatory factor X, 3 (influences HLA class II expression)	chr19	-	Multiple_Complex	27761721	28011166
TC1900001323.mm.2	8,81	9,22	0,16	0,36	T	T	-1,33	0,1297	0,5626	T	NM_175459; ENSMUST00000065113; ENSMUST00000112612; ENSMUST00000159178; ENSMUST00000159520; ENSMUST00000159639; ENSMUST00000160376; ENSMUST00000161026; ENSMUST00000161328; ENSMUST00000162022; ENSMUST00000162873; OTTMUST00000083540; OTTMUST00000083541; OTTMUST00000083542; OTTMUST00000083543; OTTMUST00000083544; OTTMUST00000083545; OTTMUST00000083546; OTTMUST00000083547; OTTMUST00000083548; OTTMUST00000083549	Glis3	GLIS family zinc finger 3	chr19	-	Multiple_Complex	28258851	28680077
TC1900001336.mm.2	9,25	9,31	0,39	0,44	T	T	-1,04	0,2467	0,6634	T	NM_021299; ENSMUST00000025696; ENSMUST00000125587; BC016432; BC019174; BC024871; BC058191; OTTMUST00000082364; OTTMUST00000082365; uc008hcx.1	Ak3	adenylate kinase 3	chr19	-	Multiple_Complex	29020832	29047961
TC1900001340.mm.2	6,01	6,16	0,28	0,16	T	T	-1,11	0,8057	0,9391	T	NM_013754; ENSMUST00000052380; BC028752; OTTMUST00000116685; uc008hdd.1	Insl6	insulin-like 6	chr19	-	Coding	29321344	29325356
TC1900001341.mm.2	5,51	5,24	0,18	0,26	T	T	1,2	0,2555	0,6690	T	NM_011272; ENSMUST00000044143; ENSMUST00000182039; BC132654; BC132656; OTTMUST00000116686; OTTMUST00000116687; uc008hde.2	Rln1	relaxin 1	chr19	-	Multiple_Complex	29331170	29334670
TC1900001342.mm.2	11,22	11,33	0,43	0,35	T	T	-1,08	0,7323	0,9138	T	NM_026362; ENSMUST00000016639; ENSMUST00000126800; ENSMUST00000129608; ENSMUST00000138051; ENSMUST00000139176; ENSMUST00000139860; ENSMUST00000141838; ENSMUST00000143467; ENSMUST00000152936; ENSMUST00000155367; BC024953; OTTMUST00000082378; OTTMUST00000082379; OTTMUST00000082380; OTTMUST00000082381; OTTMUST00000082382; OTTMUST00000082383; OTTMUST00000082384; OTTMUST00000082385; OTTMUST00000082386; OTTMUST00000082387; uc008hdf.1; uc008hdg.1; uc008hdh.1	Plgrkt	plasminogen receptor, C-terminal lysine transmembrane protein	chr19	-	Multiple_Complex	29348599	29367390
TC1900001346.mm.2	6,55	7,31	0,25	0,49	T	T	-1,69	0,0532	0,4276	T	NM_001081213; ENSMUST00000054083; ENSMUST00000159243; ENSMUST00000159692; ENSMUST00000160125; ENSMUST00000160907; ENSMUST00000161124; ENSMUST00000161749; ENSMUST00000162534; BC151181; BC151182; BC157914; OTTMUST00000087421; OTTMUST00000087422; OTTMUST00000087423; OTTMUST00000087424; OTTMUST00000087425; OTTMUST00000087426; OTTMUST00000087427; OTTMUST00000087428; uc008hdu.1; uc008hdv.1; uc008hdw.1	Ermp1	endoplasmic reticulum metallopeptidase 1	chr19	-	Multiple_Complex	29608214	29648420
TC1900001347.mm.2	10,29	10,23	0,22	0,18	T	T	1,04	0,7794	0,9315	T	NM_172836; ENSMUST00000175726; ENSMUST00000175764; ENSMUST00000176773; ENSMUST00000177155; BC125582; uc008hdy.2	9930021J03Rik	RIKEN cDNA 9930021J03 gene	chr19	-	Multiple_Complex	29714402	29806009
TC1900001353.mm.2	7,81	8,39	0,37	0,26	T	T	-1,5	0,0224	0,3174	T	NM_177721; ENSMUST00000099525; BC056759; BC139395; BC139396; uc008heb.2	Ranbp6	RAN binding protein 6	chr19	-	Coding	29808108	29812974
TC1900001355.mm.2	7,35	7,18	0,44	0,4	T	T	1,12	0,4666	0,7981	T	NM_138595; ENSMUST00000025778; BC017135	Gldc	glycine decarboxylase	chr19	-	Coding	30098441	30175441
TC1900001359.mm.2	10,05	10,01	0,17	0,3	T	T	1,02	0,9005	0,9682	T	NR_003650; uc008hem.1	Ppp1r2-ps3	protein phosphatase 1, regulatory (inhibitor) subunit 2, pseudogene 3	chr19	-	Multiple_Complex	30538876	30539679
TC1900001360.mm.2	5,69	5,63	0,13	0,15	T	T	1,04	0,7316	0,9137	T	NM_010051; ENSMUST00000025803; BC050189; OTTMUST00000048273; uc008hen.2	Dkk1	dickkopf homolog 1 (Xenopus laevis)	chr19	-	Coding	30545863	30549665
TC1900001361.mm.2	7,62	7,5	0,13	0,36	T	T	1,09	0,1680	0,6035	T	NM_001013833; NM_011160; ENSMUST00000065067; ENSMUST00000073581; ENSMUST00000182401; ENSMUST00000182459; ENSMUST00000182527; ENSMUST00000182685; ENSMUST00000183135; BC113162; OTTMUST00000113063; OTTMUST00000113064; OTTMUST00000113065; OTTMUST00000113066; OTTMUST00000113067; OTTMUST00000113068; OTTMUST00000113069; uc008heo.2; uc008hep.2; uc008heq.1	Prkg1	protein kinase, cGMP-dependent, type I	chr19	-	Multiple_Complex	30564487	31765033
TC1900001388.mm.2	11,1	11,08	0,41	0,2	T	T	1,01	0,8711	0,9594	T	NM_018830; ENSMUST00000096119; BC137898; BC145016; uc008hew.1; uc008hex.1; uc008hey.1; uc008hez.1; uc008hfa.1; uc008hfb.1; uc012bkm.1; uc012bkn.1	Asah2	N-acylsphingosine amidohydrolase 2	chr19	-	Multiple_Complex	31984646	32108195
TC1900001390.mm.2	11,68	11,5	0,31	0,26	T	T	1,13	0,9501	0,9861	T	NM_001168525; NM_001168526; NM_144792; ENSMUST00000099514; ENSMUST00000124012; ENSMUST00000124483; ENSMUST00000126332; ENSMUST00000131768; ENSMUST00000134415; ENSMUST00000141252; ENSMUST00000141655; ENSMUST00000142618; ENSMUST00000149107; ENSMUST00000149934; ENSMUST00000151289; ENSMUST00000151822; ENSMUST00000152340; BC019443; BC085298; OTTMUST00000083873; OTTMUST00000083874; OTTMUST00000083875; OTTMUST00000083876; OTTMUST00000083877; OTTMUST00000083878; OTTMUST00000083879; OTTMUST00000083880; OTTMUST00000083881; OTTMUST00000083882; OTTMUST00000083883; OTTMUST00000083884; OTTMUST00000083885; OTTMUST00000083886; uc008hfc.2; uc008hfe.2; uc008hff.2; uc008hfg.2; uc008hfh.1	Sgms1	sphingomyelin synthase 1	chr19	-	Multiple_Complex	32122727	32389714
TC1900001398.mm.2	10,33	10,72	0,37	0,25	T	T	-1,31	0,1731	0,6091	T	NM_026487; ENSMUST00000070210; BC029085; BC043051; uc008hfo.1; uc008hfp.1	Atad1	ATPase family, AAA domain containing 1	chr19	-	Multiple_Complex	32672563	32712298
TC1900001404.mm.2	6,95	7,02	0,32	0,26	T	T	-1,05	0,4159	0,7733	T	NM_001146342; NM_001167818; ENSMUST00000096114; ENSMUST00000163093; BC052355; OTTMUST00000082781; uc008hft.2; uc008hfu.2	Rnls	renalase, FAD-dependent amine oxidase	chr19	-	Coding	33137744	33392295
TC1900001406.mm.2	9,87	9,45	1,07	0,45	T	T	1,33	0,4190	0,7753	T	ENSMUST00000156818	Gm8975	predicted gene 8975 [Source:MGI Symbol;Acc:MGI:3648531]	chr19	-	Coding	33459609	33473191
TC1900001412.mm.2	7,69	7,36	0,66	0,47	T	T	1,26	0,1520	0,5862	T	ENSMUST00000148137; ENSMUST00000178735; XM_285300.8	Gm5097	predicted gene 5097 [Source:MGI Symbol;Acc:MGI:3647308]; predicted gene 5097	chr19	-	Coding	33775498	33787462
TC1900001414.mm.2	5,78	5,95	0,51	0,37	T	T	-1,13	0,8053	0,9391	T	NM_024204; ENSMUST00000025686; ENSMUST00000159887; ENSMUST00000160474; BC003460; OTTMUST00000088734; OTTMUST00000088746; OTTMUST00000088747; uc008hgb.1	Ankrd22	ankyrin repeat domain 22	chr19	-	Multiple_Complex	34122549	34166053
TC1900001415.mm.2	7,3	6,92	0,2	0,16	T	T	1,3	0,0040	0,1617	T	NM_007392; ENSMUST00000039631; BC064800	Acta2	actin, alpha 2, smooth muscle, aorta	chr19	-	Multiple_Complex	34240336	34255373
TC1900001418.mm.2	4,99	4,89	0,12	0,19	T	T	1,07	0,4639	0,7969	T	NM_009890; ENSMUST00000050562; BC039919; uc008hgj.1	Ch25h	cholesterol 25-hydroxylase	chr19	-	Coding	34473783	34475135
TC1900001419.mm.2	10,96	11,18	0,41	0,09	T	T	-1,17	0,1975	0,6295	T	NM_001111100; NM_021460; ENSMUST00000049572; ENSMUST00000178114; BC058564; uc008hgm.2; uc012bkt.1	Lipa	lysosomal acid lipase A	chr19	-	Coding	34492316	34527474
TC1900001422.mm.2	7,79	7,37	0,15	0,32	T	T	1,34	0,0316	0,3597	T	NM_001101605; NM_001110517; ENSMUST00000112467; ENSMUST00000168254	Ifit1bl1	interferon induced protein with tetratricpeptide repeats 1B like 1	chr19	-	Coding	34592888	34662419
TC1900001423.mm.2	6,59	6,79	0,58	0,29	T	T	-1,14	0,6607	0,8826	T	NM_053217; ENSMUST00000087357; ENSMUST00000112463; BC138202	Ifit1bl2	interferon induced protein with tetratricopeptide repeats 1B like 2	chr19	-	Coding	34617049	34640743
TC1900001425.mm.2	6,96	6,98	0,16	0,39	T	T	-1,01	0,8511	0,9522	T	NM_172838; ENSMUST00000009522; BC111902; BC113803; OTTMUST00000070384; uc008hgu.1	Slc16a12	solute carrier family 16 (monocarboxylic acid transporters), member 12	chr19	-	Coding	34668403	34747289
TC1900001428.mm.2	9,63	9,23	0,34	0,13	T	T	1,32	0,0674	0,4651	T	NM_001114339; NM_023792; ENSMUST00000036584; ENSMUST00000112460; BC023496	Pank1	pantothenate kinase 1	chr19	-	Coding	34806936	34879455
TC1900001435.mm.2	5,4	5,18	0,23	0,15	T	T	1,16	0,2414	0,6604	T	NM_008315; ENSMUST00000099505; ENSMUST00000164639; ENSMUST00000164781; ENSMUST00000165215; ENSMUST00000166074; ENSMUST00000170360; BC116986; OTTMUST00000092080; OTTMUST00000092081; OTTMUST00000092082; OTTMUST00000092083; OTTMUST00000092093; OTTMUST00000092099; uc008hhd.1; uc008hhe.1; uc008hhf.1; uc012bkx.1; uc012bky.1	Htr7	5-hydroxytryptamine (serotonin) receptor 7	chr19	-	Coding	35958727	36057507
TC1900001437.mm.2	7,6	7,52	0,18	0,26	T	T	1,06	0,3764	0,7493	T	NM_013468; ENSMUST00000025718; BC037138; uc008hhh.1	Ankrd1	ankyrin repeat domain 1 (cardiac muscle)	chr19	-	Coding	36111965	36119844
TC1900001440.mm.2	7,53	7,26	0,34	0,25	T	T	1,2	0,0578	0,4400	T	XM_003085248.1	F530104D19Rik	PREDICTED: RIKEN cDNA F530104D19 gene (F530104D19Rik), mRNA.	chr19	-	Multiple_Complex	36448992	36451157
TC1900001445.mm.2	8,58	8,53	0,77	0,36	T	T	1,03	0,3852	0,7563	T	NM_016854; ENSMUST00000087321; BC052769; BC054739; uc008hhs.1	Ppp1r3c	protein phosphatase 1, regulatory (inhibitor) subunit 3C	chr19	-	Coding	36731731	36736653
TC1900001447.mm.2	5,08	5,25	0,14	0,06	T	T	-1,12	0,1200	0,5491	T	NM_028263; ENSMUST00000057337; BC055778; OTTMUST00000081908; uc008hhv.1	Fgfbp3	fibroblast growth factor binding protein 3	chr19	-	Multiple_Complex	36917550	36919615
TC1900001448.mm.2	7,71	7,63	0,16	0,12	T	T	1,06	0,3305	0,7211	T	NM_198300; ENSMUST00000079754; ENSMUST00000123727; ENSMUST00000124158; ENSMUST00000126188; ENSMUST00000126781; ENSMUST00000128642; ENSMUST00000131917; ENSMUST00000132580; ENSMUST00000133988; ENSMUST00000136286; ENSMUST00000142973; ENSMUST00000154376; BC128377; OTTMUST00000082317; OTTMUST00000082318; OTTMUST00000082319; OTTMUST00000082320; OTTMUST00000082321; OTTMUST00000082322; OTTMUST00000082323; OTTMUST00000082324; OTTMUST00000082339; OTTMUST00000082340; OTTMUST00000082341; OTTMUST00000082342; uc008hhy.1	Cpeb3	cytoplasmic polyadenylation element binding protein 3	chr19	-	Multiple_Complex	37021291	37208601
TC1900001454.mm.2	11,92	12,01	0,46	0,44	T	T	-1,06	0,3672	0,7432	T	NM_031156; ENSMUST00000131070; ENSMUST00000134740; ENSMUST00000150707; ENSMUST00000154308; ENSMUST00000154339; BC041675; OTTMUST00000074112; OTTMUST00000074122; OTTMUST00000074124; OTTMUST00000074125; OTTMUST00000074127; uc008hil.1; uc008him.1	Ide	insulin degrading enzyme	chr19	-	Multiple_Complex	37268741	37337852
TC1900001461.mm.2	8,53	8,05	0,87	0,62	T	T	1,39	0,1220	0,5514	T	NM_001099634; ENSMUST00000041475; ENSMUST00000172095; BC150790; uc008hit.1; uc008hiu.1; uc012blf.1	Myof	myoferlin	chr19	-	Coding	37899036	38043577
TC1900001464.mm.2	7,13	7,24	0,34	0,39	T	T	-1,08	0,8244	0,9444	T	NM_001159487; NM_011255; ENSMUST00000025951; ENSMUST00000112335; BC031809; BC093529; uc008hjd.2; uc008hje.2	Rbp4	retinol binding protein 4, plasma	chr19	-	Coding	38116620	38125321
TC1900001465.mm.2	9,5	9,59	0,13	0,21	T	T	-1,07	0,5506	0,8337	T	NM_001081075; ENSMUST00000067167; uc008hjg.1; uc008hjh.1	Fra10ac1	FRA10AC1 homolog (human)	chr19	-	Multiple_Complex	38188477	38224138
TC1900001472.mm.2	8,33	8,48	0,39	0,29	T	T	-1,11	0,7128	0,9068	T	NM_021315; ENSMUST00000025963; BC031132; uc008hjr.2	Noc3l	nucleolar complex associated 3 homolog (S. cerevisiae)	chr19	-	Multiple_Complex	38788128	38819237
TC1900001476.mm.2	6,48	6,25	0,24	0,15	T	T	1,18	0,3144	0,7106	T	NM_010002; ENSMUST00000035488; BC150721; OTTMUST00000070360; uc008hka.1	Cyp2c38	cytochrome P450, family 2, subfamily c, polypeptide 38	chr19	-	Coding	39389556	39463075
TC1900001477.mm.2	5,55	5,37	0,36	0,24	T	T	1,13	0,4314	0,7811	T	NM_001024719; ENSMUST00000067328; BC092260; BC106142; OTTMUST00000070398; uc008hkc.1	Cyp2c67	cytochrome P450, family 2, subfamily c, polypeptide 67	chr19	-	Coding	39608842	39649051
TC1900001478.mm.2	5,34	5,18	0,7	0,36	T	T	1,11	0,4245	0,7776	T	NM_001039555; ENSMUST00000099472; BC019468; OTTMUST00000070569; uc008hkd.2; uc012bll.1	Cyp2c68	cytochrome P450, family 2, subfamily c, polypeptide 68	chr19	-	Coding	39688834	39741101
TC1900001479.mm.2	5,7	5,51	0,14	0,3	T	T	1,14	0,3287	0,7200	T	NM_010004; ENSMUST00000160476; ENSMUST00000162434; ENSMUST00000162507; ENSMUST00000162630; ENSMUST00000163090; BC139471; BC139472; OTTMUST00000070108; OTTMUST00000088799; OTTMUST00000088800; OTTMUST00000088801; OTTMUST00000088802; uc008hke.2	Cyp2c40	cytochrome P450, family 2, subfamily c, polypeptide 40	chr19	-	Multiple_Complex	39767071	39812814
TC1900001480.mm.2	5,06	5	0,42	0,53	T	F	1,05	0,5718	0,8429	F	NM_001104525; ENSMUST00000168838; uc009vby.1; uc012blm.1	Cyp2c69	cytochrome P450, family 2, subfamily c, polypeptide 69	chr19	-	Coding	39842660	39886769
TC1900001481.mm.2	5,44	5,59	0,16	0,13	T	T	-1,11	0,2883	0,6937	T	NM_206537; ENSMUST00000048959; uc012bln.1	Cyp2c54	cytochrome P450, family 2, subfamily c, polypeptide 54	chr19	-	Coding	40037940	40073813
TC1900001482.mm.2	6,18	6,53	0,53	0,43	T	T	-1,27	0,9583	0,9889	T	NM_145499; ENSMUST00000051846; ENSMUST00000164351; ENSMUST00000165102; ENSMUST00000171604; BC016494; BC022151; BC023894; BC025822; BC034831; OTTMUST00000094546; OTTMUST00000094547; OTTMUST00000094548; OTTMUST00000094549; uc008hkj.2	Cyp2c70	cytochrome P450, family 2, subfamily c, polypeptide 70	chr19	-	Multiple_Complex	40153353	40187333
TC1900001484.mm.2	7,42	7,27	0,5	0,47	T	T	1,11	0,6746	0,8894	T	NM_016861; ENSMUST00000068439; ENSMUST00000182432; ENSMUST00000182540; ENSMUST00000182636; ENSMUST00000182813; BC004809; OTTMUST00000113837; OTTMUST00000113838; OTTMUST00000113839; OTTMUST00000113840; OTTMUST00000113841; uc008hkk.2; uc008hkl.2	Pdlim1	PDZ and LIM domain 1 (elfin)	chr19	-	Multiple_Complex	40221173	40271842
TC1900001485.mm.2	8,26	8,08	0,25	0,25	T	T	1,14	0,2718	0,6807	T	NM_001034962; NM_001034963; NM_001034964; NM_009166; NM_178362; ENSMUST00000099466; ENSMUST00000099467; ENSMUST00000165212; ENSMUST00000165469; BC012703; uc008hkm.1; uc008hkn.1; uc008hko.1; uc008hkp.1; uc008hkq.1; uc008hkr.1; uc008hks.1; uc008hkt.1; uc008hku.1; uc008hkv.1	Sorbs1	sorbin and SH3 domain containing 1	chr19	-	Multiple_Complex	40292040	40513812
TC1900001490.mm.2	7,68	7,92	0,31	0,35	T	T	-1,18	0,1420	0,5757	T	NM_019698; NM_153554; ENSMUST00000025979; ENSMUST00000134749; ENSMUST00000149476; ENSMUST00000155613; ENSMUST00000175932; ENSMUST00000175967; ENSMUST00000176939; ENSMUST00000176955; BC033427; BC037699; OTTMUST00000065028; OTTMUST00000065029; OTTMUST00000065030; OTTMUST00000065031; OTTMUST00000110822; OTTMUST00000110823; OTTMUST00000110827; OTTMUST00000110828; uc008hkw.2; uc008hkx.2; uc008hky.2	Aldh18a1	aldehyde dehydrogenase 18 family, member A1	chr19	-	Multiple_Complex	40550257	40588463
TC1900001493.mm.2	6,21	6,62	0,52	0,46	T	T	-1,33	0,1080	0,5322	T	NM_026260; ENSMUST00000025981; ENSMUST00000132452; ENSMUST00000135795; ENSMUST00000144566; BC027335; BC080805; OTTMUST00000071986; OTTMUST00000071987; OTTMUST00000072019; OTTMUST00000072021; uc008hla.1; uc008hlb.1; uc008hlc.1	Tctn3	tectonic family member 3	chr19	-	Multiple_Complex	40593548	40612233
TC1900001498.mm.2	14,6	14,53	0,23	0,11	T	T	1,05	0,8895	0,9652	T	NM_008528; ENSMUST00000054769; ENSMUST00000117695; ENSMUST00000134568; BC059785; OTTMUST00000078999; OTTMUST00000079006; OTTMUST00000079007; uc008hll.1; uc012blq.1	Blnk	B cell linker	chr19	-	Multiple_Complex	40928927	40994535
TC1900001503.mm.2	6,23	6,46	0,52	0,53	T	T	-1,17	0,6655	0,8850	T	NM_153520; ENSMUST00000087176; BC060980; uc008hlq.1	Opalin	oligodendrocytic myelin paranodal and inner loop protein	chr19	-	Coding	41062474	41077113
TC1900001504.mm.2	7,48	7,6	0,28	0,24	T	T	-1,09	0,8059	0,9391	T	NM_011904; ENSMUST00000025986; ENSMUST00000169941; BC132537; BC145132; uc008hlr.1; uc012blr.1	Tll2	tolloid-like 2	chr19	-	Coding	41083981	41206774
TC1900001505.mm.2	11,14	11,82	0,41	0,28	T	T	-1,6	0,0402	0,3864	T	NM_133352; ENSMUST00000025989; uc008hls.1; uc008hlt.1	Tm9sf3	transmembrane 9 superfamily member 3	chr19	-	Multiple_Complex	41210842	41264004
TC1900001506.mm.2	14,15	14,68	0,11	0,09	T	T	-1,44	0,0008	0,0907	T	NM_031376; ENSMUST00000059672; BC113141; uc008hlu.1; uc008hlv.1	Pik3ap1	phosphoinositide-3-kinase adaptor protein 1	chr19	-	Coding	41274218	41385070
TC1900001509.mm.2	5,85	5,63	0,21	0,23	T	T	1,17	0,1836	0,6180	T	NM_015748; ENSMUST00000025993; ENSMUST00000166496; ENSMUST00000169141; ENSMUST00000169416; ENSMUST00000171586; BC057131; BC062091; OTTMUST00000093267; OTTMUST00000093268; OTTMUST00000093269; OTTMUST00000093270; OTTMUST00000093277; uc008hmf.2	Slit1	slit homolog 1 (Drosophila)	chr19	-	Multiple_Complex	41600257	41743856
TC1900001510.mm.2	7,77	7,61	0,24	0,26	T	T	1,12	0,1094	0,5353	T	NM_001163495; NM_027667; ENSMUST00000026150; ENSMUST00000163265; ENSMUST00000176266; ENSMUST00000177495; BC086680; BC139195; OTTMUST00000110371; OTTMUST00000110372; OTTMUST00000110373; uc008hmh.2; uc012bls.1; uc012blt.1	Arhgap19	Rho GTPase activating protein 19	chr19	-	Coding	41766588	41802084
TC1900001511.mm.2	7,68	7,18	0,19	0,15	T	T	1,42	0,0017	0,1212	T	NM_177603; ENSMUST00000059231; BC034214; BC085510; uc008hmj.3	Frat2	frequently rearranged in advanced T cell lymphomas 2	chr19	-	Coding	41845972	41848132
TC1900001512.mm.2	7,06	7,12	0,21	0,16	T	T	-1,05	0,5747	0,8442	T	NM_199447; ENSMUST00000038677; BC056232; BC062977; uc008hmk.1	Rrp12	ribosomal RNA processing 12 homolog (S. cerevisiae)	chr19	-	Coding	41862851	41896173
TC1900001514.mm.2	7,48	8,01	0,41	0,46	T	T	-1,45	0,1570	0,5912	T	NM_001164561; NM_025644; ENSMUST00000075280; ENSMUST00000112123; BC024423; uc008hmm.2; uc008hmn.2; uc008hmo.2	Exosc1	exosome component 1	chr19	-	Coding	41922980	41933314
TC1900001516.mm.2	9,84	10,69	0,44	0,27	T	T	-1,8	0,0038	0,1586	T	NM_028152; ENSMUST00000026168; ENSMUST00000163287; ENSMUST00000163398; ENSMUST00000164776; ENSMUST00000165043; ENSMUST00000166090; ENSMUST00000166517; ENSMUST00000167820; ENSMUST00000167927; ENSMUST00000168484; ENSMUST00000168737; ENSMUST00000169765; ENSMUST00000169775; ENSMUST00000169779; ENSMUST00000169933; ENSMUST00000170209; ENSMUST00000171561; ENSMUST00000171755; BC050817; OTTMUST00000091658; OTTMUST00000091659; OTTMUST00000091660; OTTMUST00000091661; OTTMUST00000091662; OTTMUST00000091663; OTTMUST00000091664; OTTMUST00000091665; OTTMUST00000091666; OTTMUST00000091667; OTTMUST00000091668; OTTMUST00000091669; OTTMUST00000091670; OTTMUST00000091671; OTTMUST00000091672; OTTMUST00000091673; OTTMUST00000091674; OTTMUST00000091675; uc008hmv.1; uc008hmw.1; uc008hmx.1	Mms19	MMS19 (MET18 S. cerevisiae)	chr19	-	Multiple_Complex	41941086	41981157
TC1900001519.mm.2	5,3	5,35	0,19	0,15	T	T	-1,04	0,6032	0,8590	T	NM_198108; ENSMUST00000051772; uc008hnd.1; uc008hne.1	Morn4	MORN repeat containing 4	chr19	-	Coding	42074939	42086370
TC1900001521.mm.2	7	7,02	0,24	0,2	T	T	-1,01	0,2618	0,6729	T	NM_027106; ENSMUST00000018965; ENSMUST00000161873; BC027646; OTTMUST00000086901; OTTMUST00000086902; uc008hnh.1	Avpi1	arginine vasopressin-induced 1	chr19	-	Coding	42123273	42129059
TC1900001522.mm.2	6,72	6,64	0,24	0,22	T	T	1,06	0,6934	0,8976	T	NM_018780; ENSMUST00000018966; BC032921; OTTMUST00000050175; uc008hnl.2	Sfrp5	secreted frizzled-related sequence protein 5	chr19	-	Coding	42197971	42202252
TC1900001524.mm.2	5,43	5,47	0,28	0,18	T	T	-1,03	0,3568	0,7379	T	NM_145123; ENSMUST00000048630; BC024472; uc008hno.1	Crtac1	cartilage acidic protein 1	chr19	-	Coding	42283037	42431783
TC1900001527.mm.2	6,92	6,9	0,43	0,17	T	T	1,02	0,6523	0,8802	T	NM_001164311; NM_053083; ENSMUST00000026190; ENSMUST00000164014; ENSMUST00000164786; ENSMUST00000166128; ENSMUST00000171432; BC068307; OTTMUST00000091682; OTTMUST00000091707; OTTMUST00000091708; OTTMUST00000091726; uc008hns.2; uc008hnt.2	Loxl4	lysyl oxidase-like 4	chr19	-	Multiple_Complex	42592279	42612813
TC1900001529.mm.2	9,16	9,35	0,53	0,3	T	T	-1,15	0,1842	0,6180	T	NM_029011; ENSMUST00000076505; BC140971; BC144951; uc008hnu.1; uc008hnv.1; uc008hnw.1; uc012bly.1; uc012blz.1	Pyroxd2	pyridine nucleotide-disulphide oxidoreductase domain 2	chr19	-	Coding	42725858	42752775
TC1900001530.mm.2	7,12	7,31	0,2	0,19	T	T	-1,15	0,2887	0,6938	T	NM_019424; ENSMUST00000026194; ENSMUST00000069298; ENSMUST00000159974; ENSMUST00000160455; ENSMUST00000160621; ENSMUST00000161252; ENSMUST00000161761; ENSMUST00000162004; ENSMUST00000162061; BC089331; OTTMUST00000080945; OTTMUST00000080946; OTTMUST00000080947; OTTMUST00000080948; OTTMUST00000080949; OTTMUST00000080952; OTTMUST00000080953; OTTMUST00000080954; OTTMUST00000083393; uc008hnx.1; uc008hny.1; uc008hoa.1; uc008hob.1; uc008hoc.1	Hps1	Hermansky-Pudlak syndrome 1 homolog (human)	chr19	-	Multiple_Complex	42755105	42779978
TC1900001532.mm.2	6,18	6,18	0,25	0,23	T	T	1	0,4526	0,7916	T	NM_001081257; ENSMUST00000099428; BC158131; BC158133; BC158136; uc008hoe.2	Hpse2	heparanase 2	chr19	-	Coding	42788595	43388355
TC1900001541.mm.2	10,33	9,86	0,42	0,28	T	T	1,38	0,0931	0,5056	T	NM_010324; ENSMUST00000026196; ENSMUST00000124954; ENSMUST00000132504; ENSMUST00000133325; BC002057; OTTMUST00000057631; OTTMUST00000057632; OTTMUST00000057633; OTTMUST00000057634; uc008hoj.1; uc012bmb.1	Got1	glutamic-oxaloacetic transaminase 1, soluble	chr19	-	Multiple_Complex	43499752	43524605
TC1900001544.mm.2	11,63	11,74	0,25	0,22	T	T	-1,08	0,4642	0,7971	T	NM_145156; ENSMUST00000046038; BC025908; uc008hom.2; uc008hon.2; uc008hoo.2; uc008hop.1	Slc25a28	solute carrier family 25, member 28	chr19	-	Coding	43663801	43674881
TC1900001545.mm.2	9,61	10,04	0,67	0,39	T	T	-1,35	0,0282	0,3449	T	NM_144874; ENSMUST00000045562; ENSMUST00000129242; BC011509; OTTMUST00000065269; OTTMUST00000065270; uc008hot.2	Cox15	cytochrome c oxidase assembly protein 15	chr19	-	Multiple_Complex	43733254	43753000
TC1900001547.mm.2	8,1	8,25	0,39	0,21	T	T	-1,11	0,4952	0,8101	T	NM_028029; ENSMUST00000026209	Dnmbp	dynamin binding protein	chr19	-	Multiple_Complex	43846819	43940198
TC1900001549.mm.2	5,03	4,88	0,34	0,35	T	T	1,11	0,9030	0,9691	T	NM_030703; ENSMUST00000026210; ENSMUST00000131882; BC014692; OTTMUST00000065251; OTTMUST00000065252; uc008hpa.1; uc008hpb.1	Cpn1	carboxypeptidase N, polypeptide 1	chr19	-	Multiple_Complex	43956307	43986556
TC1900001550.mm.2	6,43	6,64	0,33	0,15	T	T	-1,15	0,4847	0,8053	T	NM_001001446; NM_001167905; ENSMUST00000026211; BC025819; BC026766; BC034834; uc008hpc.2; uc012bmd.1	Cyp2c44	cytochrome P450, family 2, subfamily c, polypeptide 44	chr19	-	Coding	44005022	44029247
TC1900001551.mm.2	9,32	9,88	0,38	0,48	T	T	-1,47	0,0764	0,4820	T	NM_001164359; NM_001164360; NM_145502; ENSMUST00000071698; ENSMUST00000112028; ENSMUST00000168602; ENSMUST00000169092; ENSMUST00000170577; ENSMUST00000170801; ENSMUST00000171952; ENSMUST00000172041; ENSMUST00000172262; BC011220; BC023849; OTTMUST00000089677; OTTMUST00000089678; OTTMUST00000089679; OTTMUST00000089680; OTTMUST00000089681; OTTMUST00000089682; OTTMUST00000089683; OTTMUST00000089684; uc008hpd.2; uc008hpe.2; uc012bme.1	Erlin1	ER lipid raft associated 1	chr19	-	Multiple_Complex	44034943	44069785
TC1900001552.mm.2	10,31	10,57	0,49	0,21	T	T	-1,2	0,2079	0,6372	T	NM_001162410; NM_007700; ENSMUST00000026217; ENSMUST00000119591; ENSMUST00000123806; ENSMUST00000134495; ENSMUST00000144286; ENSMUST00000146861; ENSMUST00000147423; ENSMUST00000149091; BC018243; OTTMUST00000073744; OTTMUST00000073745; OTTMUST00000073746; OTTMUST00000073747; OTTMUST00000073748; OTTMUST00000073749; OTTMUST00000073750; OTTMUST00000073751; uc008hpg.2; uc008hph.2; uc008hpi.2	Chuk	conserved helix-loop-helix ubiquitous kinase	chr19	-	Multiple_Complex	44073334	44107480
TC1900001553.mm.2	9,32	9,28	0,32	0,16	T	T	1,02	0,8330	0,9472	T	NM_001081077; ENSMUST00000026218; BC037640; uc008hpj.1; uc008hpk.1	Cwf19l1	CWF19-like 1, cell cycle control (S. pombe)	chr19	-	Coding	44108637	44135876
TC1900001555.mm.2	11,88	11,65	0,19	0,09	T	T	1,17	0,1300	0,5629	T	NM_028607; ENSMUST00000079033; BC065806; uc008hpl.2; uc012bmf.1	Bloc1s2	biogenesis of lysosomal organelles complex-1, subunit 2	chr19	-	Multiple_Complex	44139246	44146446
TC1900001556.mm.2	5,78	5,57	0,5	0,22	T	T	1,16	0,1826	0,6168	T	NM_181422; ENSMUST00000042026; ENSMUST00000161357; BC116297; BC116323; OTTMUST00000083379; OTTMUST00000083380; uc008hpm.2	Pkd2l1	polycystic kidney disease 2-like 1	chr19	-	Multiple_Complex	44147637	44192442
TC1900001562.mm.2	8,88	8,8	0,41	0,59	T	T	1,06	0,4459	0,7872	T	NM_009127; ENSMUST00000041331; BC007474; BC055453; uc008hpr.2	Scd1	stearoyl-Coenzyme A desaturase 1	chr19	-	Multiple_Complex	44394450	44407709
TC1900001569.mm.2	4,7	4,81	0,23	0,15	T	T	-1,08	0,5398	0,8302	T	NM_053164; ENSMUST00000097715; BC048733; uc008hqg.1	Mrpl43	mitochondrial ribosomal protein L43	chr19	-	Coding	45005014	45006442
TC1900001570.mm.2	5,96	5,92	0,21	0,19	T	T	1,03	0,7725	0,9284	T	NM_001195265; ENSMUST00000038901; ENSMUST00000145391; ENSMUST00000169459; BC147398; BC147399; OTTMUST00000082626; OTTMUST00000082627; uc012bmj.1; uc012bmk.1	Pdzd7	PDZ domain containing 7	chr19	-	Multiple_Complex	45026906	45046614
TC1900001576.mm.2	6,7	6,62	0,21	0,25	T	T	1,06	0,4981	0,8116	T	NM_010691; ENSMUST00000099401; BC119177; BC120586; OTTMUST00000096729; uc008hqv.1	Lbx1	ladybird homeobox homolog 1 (Drosophila)	chr19	-	Coding	45232688	45235811
TC1900001582.mm.2	9,18	9,32	0,36	0,22	T	T	-1,1	0,9025	0,9690	T	NM_020032; ENSMUST00000026239; BC004767; uc008hrc.1	Poll	polymerase (DNA directed), lambda	chr19	-	Coding	45552275	45560543
TC1900001583.mm.2	11,79	12,32	0,29	0,12	T	T	-1,44	0,0160	0,2824	T	NM_013907; ENSMUST00000046869; ENSMUST00000159590; ENSMUST00000160003; ENSMUST00000160018; ENSMUST00000160438; ENSMUST00000160718; ENSMUST00000161039; ENSMUST00000161556; ENSMUST00000162433; ENSMUST00000162879; BC027031; OTTMUST00000087049; OTTMUST00000087051; OTTMUST00000087052; OTTMUST00000087053; OTTMUST00000087057; OTTMUST00000087058; OTTMUST00000087059; OTTMUST00000087060; OTTMUST00000087061; OTTMUST00000087062; uc008hrf.1	Fbxw4	F-box and WD-40 domain protein 4	chr19	-	Multiple_Complex	45578254	45660312
TC1900001586.mm.2	5,73	5,75	0,24	0,25	T	T	-1,02	0,8827	0,9628	T	NM_001166361; NM_001166362; NM_001166363; NM_010205; ENSMUST00000026240; ENSMUST00000026241; ENSMUST00000111924; ENSMUST00000111925; ENSMUST00000111927; ENSMUST00000111928; BC048734; OTTMUST00000051478; OTTMUST00000051479; OTTMUST00000051480; OTTMUST00000051481; OTTMUST00000051482; OTTMUST00000051483; uc008hrg.2; uc008hrh.2; uc008hri.2; uc012bmo.1	Fgf8	fibroblast growth factor 8	chr19	-	Coding	45736798	45742915
TC1900001587.mm.2	9,94	9,97	0,14	0,27	T	T	-1,02	0,5876	0,8514	T	NM_008723; ENSMUST00000070215; ENSMUST00000144165; BC048491; OTTMUST00000054481; OTTMUST00000054504; uc008hrk.1	Npm3	nucleoplasmin 3	chr19	-	Multiple_Complex	45747734	45749591
TC1900001588.mm.2	10,97	11,34	0,32	0,34	T	T	-1,29	0,1663	0,6013	T	NM_023799; ENSMUST00000026243; BC054821; uc008hrm.1; uc008hrn.1; uc008hrq.1	Mgea5	meningioma expressed antigen 5 (hyaluronidase)	chr19	-	Multiple_Complex	45750259	45783779
TC1900001590.mm.2	6,79	6,85	0,49	0,45	T	T	-1,04	0,7970	0,9362	T	NM_001276358; NM_030716; NM_145703; NM_145704; ENSMUST00000026247; ENSMUST00000079431; ENSMUST00000086993; ENSMUST00000111906; ENSMUST00000159210; ENSMUST00000159245; ENSMUST00000159446; ENSMUST00000161886; ENSMUST00000162528; ENSMUST00000162661; BC132215; BC138496; OTTMUST00000089292; OTTMUST00000089293; OTTMUST00000089294; OTTMUST00000089295; OTTMUST00000089296; OTTMUST00000089297; OTTMUST00000089298; OTTMUST00000089299; OTTMUST00000089300	Kcnip2	Kv channel-interacting protein 2	chr19	-	Multiple_Complex	45791839	45816063
TC1900001592.mm.2	11,55	11,57	0,55	0,19	T	T	-1,02	0,2930	0,6972	T	NM_198296; ENSMUST00000045396; BC048392; BC058989; uc008hrv.1; uc008hrw.1	9130011E15Rik	RIKEN cDNA 9130011E15 gene	chr19	-	Multiple_Complex	45817364	45998512
TC1900001594.mm.2	14,47	15,14	0,26	0,13	T	T	-1,59	0,0009	0,0957	T	NM_001113408; NM_010697; ENSMUST00000026252; ENSMUST00000056931; ENSMUST00000126320; ENSMUST00000136203; ENSMUST00000137771; ENSMUST00000152946; ENSMUST00000156585; BC013624; OTTMUST00000084008; OTTMUST00000084009; OTTMUST00000084010; OTTMUST00000084011; OTTMUST00000084012; OTTMUST00000084013; OTTMUST00000084014; uc008hry.1; uc008hrz.1; uc008hsa.1; uc012bmr.1	Ldb1	LIM domain binding 1	chr19	-	Multiple_Complex	46032593	46045214
TC1900001595.mm.2	5,7	5,65	0,12	0,2	T	T	1,03	0,6895	0,8952	T	NM_008852; ENSMUST00000026259; ENSMUST00000172971; ENSMUST00000172980; BC120844; BC137810; OTTMUST00000050294; OTTMUST00000097427; OTTMUST00000097428; uc008hsl.1	Pitx3	paired-like homeodomain transcription factor 3	chr19	-	Multiple_Complex	46135685	46148375
TC1900001599.mm.2	9,1	9,47	0,7	0,6	T	T	-1,3	0,4072	0,7693	T	NM_028627; ENSMUST00000041391; ENSMUST00000096029; BC138652; BC145352; uc008htb.1; uc008htc.1; uc008htd.1; uc012bms.1; uc012bmt.1	Psd	pleckstrin and Sec7 domain containing	chr19	-	Coding	46312087	46327156
TC1900001600.mm.2	10,23	10,35	0,41	0,39	T	T	-1,08	0,3038	0,7031	T	NM_001164290; NM_001164291; NM_001164292; NM_001164293; NM_001164294; NM_001164295; NM_024192; ENSMUST00000051234; ENSMUST00000167861; BC003442; uc008htg.2; uc008hth.2; uc008hti.2; uc008htj.2; uc012bmu.1; uc012bmv.1; uc012bmw.1; uc012bmx.1	Cuedc2	CUE domain containing 2	chr19	-	Coding	46329812	46338660
TC1900001603.mm.2	11,89	12,7	0,42	0,16	T	T	-1,76	0,0020	0,1288	T	NM_016860; ENSMUST00000040270; BC007131; uc008htm.1; uc012bmz.1	Actr1a	ARP1 actin-related protein 1A, centractin alpha	chr19	-	Coding	46376813	46395735
TC1900001608.mm.2	11,96	11,71	0,16	0,12	T	T	1,19	0,2640	0,6755	T	NM_019718; ENSMUST00000026009; BC042941; uc008htt.1	Arl3	ADP-ribosylation factor-like 3	chr19	-	Multiple_Complex	46531109	46573085
TC1900001612.mm.2	6,02	5,95	0,23	0,57	T	T	1,05	0,8705	0,9590	T	NM_007809; ENSMUST00000026012; ENSMUST00000131142; ENSMUST00000156577; BC064793; OTTMUST00000056481; OTTMUST00000056482; OTTMUST00000056483; uc008hua.2	Cyp17a1	cytochrome P450, family 17, subfamily a, polypeptide 1	chr19	-	Multiple_Complex	46667165	46673000
TC1900001617.mm.2	12,07	12,53	0,32	0,18	T	T	-1,38	0,1322	0,5668	T	NM_001164363; NM_001164365; NM_029810; NR_028353; ENSMUST00000086961; ENSMUST00000168536; ENSMUST00000172239; ENSMUST00000174731; BC064760; OTTMUST00000095787; OTTMUST00000095788; uc008huh.2; uc008hui.2; uc008huj.2; uc012bna.1	Nt5c2	5-nucleotidase, cytosolic II; 5'-nucleotidase, cytosolic II	chr19	-	Multiple_Complex	46886831	47015189
TC1900001619.mm.2	9,07	9,32	0,18	0,28	T	T	-1,19	0,6597	0,8823	T	NM_027654; ENSMUST00000026032; BC016195; BC089460; uc008hul.1; uc008hum.1; uc012bnb.1	Pcgf6	polycomb group ring finger 6	chr19	-	Coding	47033617	47050884
TC1900001621.mm.2	16,05	15,9	0,18	0,25	T	T	1,11	0,3163	0,7119	T	NM_023211; BC087919; uc008huo.1	Usmg5	upregulated during skeletal muscle growth 5	chr19	-	Multiple_Complex	47083471	47090625
TC1900001622.mm.2	10,04	10,75	0,59	0,2	T	T	-1,64	0,1149	0,5427	T	NM_133746; ENSMUST00000035822; ENSMUST00000140512; BC019197; OTTMUST00000082665; OTTMUST00000082666; uc008hur.2	Calhm2	calcium homeostasis modulator 2	chr19	-	Coding	47105353	47138294
TC1900001624.mm.2	4,13	4,03	0,2	0,14	F	F	1,07	0,4891	0,8064	F	NM_001081271; ENSMUST00000111813; uc008hus.1	Calhm1	calcium homeostasis modulator 1	chr19	-	Coding	47141035	47144174
TC1900001625.mm.2	4,59	4,71	0,18	0,17	T	T	-1,09	0,8295	0,9460	T	ENSMUST00000178630	Calhm3	calcium homeostasis modulator 3 [Source:MGI Symbol;Acc:MGI:3645665]	chr19	-	Coding	47151609	47157764
TC1900001630.mm.2	9,38	9,41	0,45	0,17	T	T	-1,02	0,9634	0,9907	T	NM_001164717; NM_008018; ENSMUST00000081619; ENSMUST00000111800; BC118022; uc008huy.2; uc008huz.2; uc008hva.2	Sh3pxd2a	SH3 and PX domains 2A	chr19	-	Multiple_Complex	47260174	47464411
TC1900001633.mm.2	7,7	7,66	0,2	0,27	T	T	1,03	0,8673	0,9573	T	NM_175360; ENSMUST00000049369; ENSMUST00000182251; ENSMUST00000182291; ENSMUST00000182431; ENSMUST00000182654; ENSMUST00000182714; ENSMUST00000182808; ENSMUST00000182873; ENSMUST00000183004; ENSMUST00000183283; BC029548; OTTMUST00000113650; OTTMUST00000113651; OTTMUST00000113652; OTTMUST00000113653; OTTMUST00000113654; OTTMUST00000113655; OTTMUST00000113656; OTTMUST00000113657; OTTMUST00000113658; OTTMUST00000113659; uc008hvb.1; uc008hvc.1; uc008hve.1	Obfc1	oligonucleotide/oligosaccharide-binding fold containing 1	chr19	-	Multiple_Complex	47501033	47537507
TC1900001636.mm.2	5,6	5,34	0,18	0,16	T	T	1,2	0,0812	0,4913	T	NM_007732; ENSMUST00000026045; ENSMUST00000086923; ENSMUST00000145254; ENSMUST00000151102; BC125031; BC125032; OTTMUST00000050702; OTTMUST00000050703; OTTMUST00000050704; OTTMUST00000050711; uc008hvi.2; uc008hvj.2	Col17a1	collagen, type XVII, alpha 1	chr19	-	Multiple_Complex	47646341	47692094
TC1900001649.mm.2	6,84	7,06	0,35	0,22	T	T	-1,17	0,2366	0,6581	T	NM_001252501; NM_021377; ENSMUST00000072685; ENSMUST00000111756; ENSMUST00000164039; ENSMUST00000168357; BC007486; uc008hvz.2; uc008hwa.3; uc008hwb.3; uc008hwc.3; uc029tst.1	Sorcs1	sortilin-related VPS10 domain containing receptor 1	chr19	-	Coding	50143301	50678646
TC1900001661.mm.2	9,82	10,3	0,32	0,23	T	T	-1,39	0,0032	0,1502	T	NM_133216; ENSMUST00000182097; ENSMUST00000182500; ENSMUST00000182534; ENSMUST00000182728; ENSMUST00000182844; ENSMUST00000182877; ENSMUST00000182887; ENSMUST00000182939; ENSMUST00000183108; ENSMUST00000183188; ENSMUST00000183274; BC065174; OTTMUST00000113635; OTTMUST00000113636; OTTMUST00000113637; OTTMUST00000113638; OTTMUST00000113639; OTTMUST00000113640; OTTMUST00000113641; OTTMUST00000113642; OTTMUST00000113643; OTTMUST00000113644; OTTMUST00000113645	Xpnpep1	X-prolyl aminopeptidase (aminopeptidase P) 1, soluble	chr19	-	Multiple_Complex	52943417	53040214
TC1900001670.mm.2	9,44	9,77	0,61	0,3	T	T	-1,26	0,4500	0,7896	T	ENSMUST00000086887	Gm10197	predicted gene 10197 [Source:MGI Symbol;Acc:MGI:3704501]	chr19	-	Coding	53371566	53371766
TC1900001671.mm.2	10,97	10,72	0,38	0,21	T	T	1,19	0,8989	0,9676	T	NM_172429; ENSMUST00000025997; BC058779; BC098223; uc008hws.1; uc008hwt.1	Smndc1	survival motor neuron domain containing 1	chr19	-	Coding	53379214	53390573
TC1900001683.mm.2	10,72	10,73	0,36	0,18	T	T	-1,01	0,7838	0,9327	T	NM_001195338; NM_001195348; ENSMUST00000135402; uc008hxe.2; uc008hxf.2	Bbip1	BBSome interacting protein 1	chr19	-	Multiple_Complex	53928873	53944627
TC1900001691.mm.2	10,42	10,89	0,72	0,09	T	T	-1,39	0,1680	0,6035	T	NM_008149; ENSMUST00000061856; BC019201; OTTMUST00000083871; uc008hxj.1; uc008hxk.1; uc008hxl.1	Gpam	glycerol-3-phosphate acyltransferase, mitochondrial	chr19	-	Multiple_Complex	55067268	55127216
TC1900001693.mm.2	6,43	5,96	0,42	0,27	T	T	1,39	0,0425	0,3959	T	NM_001081076; ENSMUST00000069183; OTTMUST00000083872; uc008hxn.2; uc008hxo.2	Gucy2g	guanylate cyclase 2g	chr19	-	Coding	55198098	55241238
TC1900001694.mm.2	7,97	8,51	0,52	0,51	T	T	-1,46	0,0899	0,5013	T	NM_001033573; NM_025883; ENSMUST00000076891; BC033317; uc008hxq.1; uc008hxr.1; uc008hxs.2; uc008hxt.2; uc008hxu.1	Zdhhc6	zinc finger, DHHC domain containing 6	chr19	-	Coding	55271291	55316032
TC1900001703.mm.2	5,79	5,68	0,29	0,31	T	T	1,08	0,2710	0,6800	T	NM_001286552; NM_008733; NM_198059; ENSMUST00000040711; ENSMUST00000073536; ENSMUST00000095947; ENSMUST00000166203; ENSMUST00000167239; ENSMUST00000169099; OTTMUST00000094388; OTTMUST00000094389; OTTMUST00000094390; OTTMUST00000094391; OTTMUST00000094393; OTTMUST00000094394; uc012bnq.2	Nrap	nebulin-related anchoring protein	chr19	-	Coding	56320035	56390038
TC1900001705.mm.2	9,16	8,88	0,29	0,2	T	T	1,22	0,2790	0,6870	T	NM_018831; ENSMUST00000181992; ENSMUST00000182058; ENSMUST00000182059; ENSMUST00000182276; ENSMUST00000183143; ENSMUST00000183216; BC072667; OTTMUST00000113082; OTTMUST00000113083; OTTMUST00000113084; OTTMUST00000113085; OTTMUST00000113086; OTTMUST00000113087; uc029tsy.1	Dclre1a	DNA cross-link repair 1A, PSO2 homolog (S. cerevisiae)	chr19	-	Multiple_Complex	56529161	56548222
TC1900001709.mm.2	10,02	10,05	0,4	0,15	T	T	-1,02	0,8317	0,9467	T	NM_170757; ENSMUST00000076085; ENSMUST00000118592; ENSMUST00000135666; ENSMUST00000140184; ENSMUST00000140705; ENSMUST00000156708; OTTMUST00000070091; OTTMUST00000070092; OTTMUST00000070093; OTTMUST00000070094; OTTMUST00000070095; uc008hzg.1; uc008hzh.1	Ccdc186	coiled-coil domain containing 186	chr19	-	Multiple_Complex	56787481	56822190
TC1900001710.mm.2	6,36	6,01	0,28	0,24	T	T	1,27	0,0836	0,4951	T	NM_001177796; NM_001177797; NM_146102; ENSMUST00000111584; ENSMUST00000118800; ENSMUST00000122359; ENSMUST00000126964; ENSMUST00000132851; ENSMUST00000148049; ENSMUST00000155467; BC031515; OTTMUST00000069997; OTTMUST00000069998; OTTMUST00000069999; OTTMUST00000070000; OTTMUST00000070001; OTTMUST00000070002; OTTMUST00000070003; uc008hzm.2; uc008hzn.2; uc008hzo.2; uc012bnu.1; uc012bnv.1	Afap1l2	actin filament associated protein 1-like 2	chr19	-	Multiple_Complex	56912354	57008575
TC1900001711.mm.2	10,98	10,67	0,18	0,48	T	T	1,24	0,0687	0,4684	T	NM_001103177; NM_001103178; NM_178688; ENSMUST00000079360; ENSMUST00000099294; ENSMUST00000104902; ENSMUST00000111524; ENSMUST00000111526; ENSMUST00000111528; ENSMUST00000111529; ENSMUST00000111544; ENSMUST00000111546; ENSMUST00000111550; ENSMUST00000111555; ENSMUST00000111558; ENSMUST00000111559; ENSMUST00000127198; ENSMUST00000128212; ENSMUST00000133369; ENSMUST00000133782; ENSMUST00000134430; ENSMUST00000137389; ENSMUST00000150425; ENSMUST00000156316; BC141083; OTTMUST00000039421; OTTMUST00000039422; OTTMUST00000039423; OTTMUST00000039424; OTTMUST00000039425; OTTMUST00000039426; OTTMUST00000039427; OTTMUST00000039428; OTTMUST00000039429; OTTMUST00000039430; OTTMUST00000039431; OTTMUST00000039432; OTTMUST00000039433; OTTMUST00000039434; OTTMUST00000048793; OTTMUST00000048952; OTTMUST00000048953; OTTMUST00000048954; OTTMUST00000048955; OTTMUST00000048956; uc008hzv.1; uc008hzw.1; uc008hzz.1	Ablim1	actin-binding LIM protein 1	chr19	-	Multiple_Complex	57032733	57314919
TC1900001722.mm.2	9,43	9,31	0,48	0,49	T	T	1,09	0,2616	0,6729	T	NM_001285457; NM_010279; NR_104342; ENSMUST00000026076; ENSMUST00000123957; ENSMUST00000129100; ENSMUST00000131877; ENSMUST00000135730; ENSMUST00000138530; ENSMUST00000140141; ENSMUST00000152507; ENSMUST00000169850; BC054378; OTTMUST00000082533; OTTMUST00000082534; OTTMUST00000082535; OTTMUST00000082536; OTTMUST00000082537; OTTMUST00000082538; OTTMUST00000082539; OTTMUST00000082540	Gfra1	glial cell line derived neurotrophic factor family receptor alpha 1	chr19	-	Multiple_Complex	58235581	58455909
TC1900001724.mm.2	6,56	6,55	0,29	0,28	T	T	1	0,3727	0,7464	T	NM_026208; ENSMUST00000028299; ENSMUST00000166692; BC049561; uc008iav.1	1700019N19Rik	RIKEN cDNA 1700019N19 gene	chr19	-	Coding	58785803	58794461
TC1900001726.mm.2	5,77	5,77	0,27	0,22	T	T	1	0,5615	0,8392	T	NM_175199; ENSMUST00000066285; BC030362; uc008iaw.1; uc008iax.1; uc008iay.1	Hspa12a	heat shock protein 12A	chr19	-	Multiple_Complex	58795751	58943689
TC1900001729.mm.2	9,23	8,65	0,46	0,21	T	T	1,5	0,0313	0,3584	T	NM_001114312; NM_175172; ENSMUST00000047511; ENSMUST00000163821; BC030338	Shtn1	shootin 1	chr19	-	Multiple_Complex	58973358	59076069
TC1900001730.mm.2	9,63	9,39	0,19	0,26	T	T	1,18	0,2083	0,6372	T	NM_009501; ENSMUST00000172821; ENSMUST00000173710; BC111818; OTTMUST00000096822; OTTMUST00000096823; uc008ibg.1	Vax1	ventral anterior homeobox 1	chr19	-	Multiple_Complex	59166187	59170978
TC1900001731.mm.2	11,85	11,84	0,33	0,19	T	T	1,01	0,2951	0,6988	T	NM_001033222; ENSMUST00000099274; BC141370; BC141371; uc008ibj.2	Pdzd8	PDZ domain containing 8	chr19	-	Multiple_Complex	59293231	59345780
TC1900001739.mm.2	10,95	11,03	0,21	0,24	T	T	-1,06	0,7760	0,9303	T	NM_001033172; NM_001164367; ENSMUST00000051996; ENSMUST00000170819; ENSMUST00000171986; BC139380; BC139419; OTTMUST00000093788; OTTMUST00000093789; OTTMUST00000093790; uc008ibm.1; uc008ibn.2	Rab11fip2	RAB11 family interacting protein 2 (class I)	chr19	-	Multiple_Complex	59902884	59943654
TC1900001742.mm.2	12,09	11,85	0,24	0,11	T	T	1,18	0,1972	0,6295	T	NM_029648; ENSMUST00000065286; BC061459; uc008ibq.1; uc008ibr.1; uc008ibs.1; uc008ibt.1	Fam204a	family with sequence similarity 204, member A	chr19	-	Multiple_Complex	60198586	60226701
TC1900001744.mm.2	7,25	7,26	0,28	0,48	T	T	-1,01	0,5635	0,8400	T	NM_201615; ENSMUST00000051277; BC125649; BC125651; uc008ibu.2	Prlhr	prolactin releasing hormone receptor	chr19	-	Coding	60466733	60468304
TC1900001745.mm.2	10,01	9,83	0,43	0,21	T	T	1,13	0,8862	0,9641	T	NM_001172096; NM_001172097; NM_030197; ENSMUST00000081790; ENSMUST00000111460; ENSMUST00000166712; BC026363; uc008ibv.2; uc012boe.1; uc012bof.1	Cacul1	CDK2 associated, cullin domain 1	chr19	-	Multiple_Complex	60524696	60581023
TC1900001749.mm.2	5,34	5,45	0,15	0,08	T	T	-1,08	0,5959	0,8554	T	NM_010123; ENSMUST00000025955; uc008ibx.1; uc008iby.1	Eif3a	eukaryotic translation initiation factor 3, subunit A	chr19	-	Multiple_Complex	60761116	60790693
TC1900001753.mm.2	9,57	9,52	0,3	0,13	T	T	1,03	0,3570	0,7381	T	NM_053198; ENSMUST00000080806; ENSMUST00000124921; ENSMUST00000135808; BC089535; OTTMUST00000050248; OTTMUST00000050249; OTTMUST00000050250; uc008icc.2; uc012boi.1; uc012boj.1	Sfxn4	sideroflexin 4	chr19	-	Multiple_Complex	60837277	60861479
TC1900001754.mm.2	8,8	9,25	0,45	0,33	T	T	-1,37	0,1489	0,5834	T	NM_007452; ENSMUST00000025961; BC005626; OTTMUST00000050247; uc008icd.1	Prdx3	peroxiredoxin 3	chr19	-	Coding	60864051	60874556
TC1900001758.mm.2	12,78	13,14	0,4	0,14	T	T	-1,28	0,0916	0,5027	T	ENSMUST00000099260; ENSMUST00000122927; ENSMUST00000127117; ENSMUST00000127290; ENSMUST00000143264; ENSMUST00000148569; ENSMUST00000178819; ENSMUST00000180544; ENSMUST00000181469; OTTMUST00000082435; OTTMUST00000082436; OTTMUST00000082437; OTTMUST00000082438; OTTMUST00000112364; OTTMUST00000112366; XR_105997.1	5830428H23Rik; Zfp950; Zfp826	RIKEN cDNA 5830428H23 gene; zinc finger protein 950 [Source:MGI Symbol;Acc:MGI:2652824]; zinc finger protein 826	chr19	-	NonCoding	61053840	61140840
TC1900001760.mm.2	10,08	10,01	0,32	0,18	T	T	1,05	0,9039	0,9696	T	NM_001177513; ENSMUST00000180168; uc012bol.1	Gm7102	predicted gene 7102	chr19	-	Coding	61174686	61176309
TC1900001762.mm.2	7,92	8,05	0,56	0,28	T	T	-1,09	0,7046	0,9033	T	NM_009970; ENSMUST00000076046; BC150696; uc008icj.2	Csf2ra	colony stimulating factor 2 receptor, alpha, low-affinity (granulocyte-macrophage)	chr19	-	Coding	61224402	61228418
TC1900001764.mm.2	5,77	6,03	0,32	0,21	F	T	-1,19	0,9853	0,9966	F	ENSMUST00000179346	Gm21060	predicted gene, 21060 [Source:MGI Symbol;Acc:MGI:5434415]	chr19	-	Coding	61296902	61297069
TC1900001765.mm.2	7,1	7,03	0,13	0,25	T	T	1,05	0,6501	0,8794	T	NM_001081041; NM_028454; ENSMUST00000025711; ENSMUST00000025713; ENSMUST00000113543; ENSMUST00000159084; ENSMUST00000159211; ENSMUST00000159475; ENSMUST00000159832; ENSMUST00000159836; ENSMUST00000159869; ENSMUST00000160233; ENSMUST00000160324; ENSMUST00000160354; ENSMUST00000160417; ENSMUST00000160519; ENSMUST00000160590; ENSMUST00000161090; ENSMUST00000161222; ENSMUST00000161528; ENSMUST00000161634; ENSMUST00000161718; ENSMUST00000162549; ENSMUST00000162575; ENSMUST00000162721; ENSMUST00000162810; BC014769; BC118930; BC118931; OTTMUST00000061034; OTTMUST00000071831; OTTMUST00000071832; OTTMUST00000071833; OTTMUST00000071834; OTTMUST00000071835; OTTMUST00000071836; OTTMUST00000071837; OTTMUST00000071838; OTTMUST00000071839; OTTMUST00000071840; OTTMUST00000071843; OTTMUST00000071845; OTTMUST00000071846; OTTMUST00000071848; OTTMUST00000071849; OTTMUST00000071850; OTTMUST00000071851; OTTMUST00000071852; OTTMUST00000071853; OTTMUST00000071854; OTTMUST00000088226; OTTMUST00000088267; uc008ggw.1; uc008ggx.1; uc008ggy.1; uc008ggz.1; uc008gha.1; uc008ghb.1; uc008ghc.1; uc008ghd.1	Vps51; Tm7sf2	vacuolar protein sorting 51 homolog (S. cerevisiae); transmembrane 7 superfamily member 2	chr19	-	Multiple_Complex	6062821	6080324
TC1900001766.mm.2	10,47	10,9	0,43	0,32	T	T	-1,35	0,0849	0,4964	T	NM_024231; ENSMUST00000025707; ENSMUST00000159859; ENSMUST00000160131; ENSMUST00000160357; ENSMUST00000160444; ENSMUST00000160448; ENSMUST00000160712; ENSMUST00000160977; ENSMUST00000161548; BC002119; OTTMUST00000071819; OTTMUST00000071820; OTTMUST00000071822; OTTMUST00000071823; OTTMUST00000071824; OTTMUST00000071825; OTTMUST00000071826; OTTMUST00000071827; OTTMUST00000071828; uc008ghg.1	Zfpl1	zinc finger like protein 1	chr19	-	Multiple_Complex	6080762	6084944
TC1900001767.mm.2	6	5,9	0,21	0,08	T	T	1,07	0,5484	0,8333	T	NM_172776; ENSMUST00000113298; ENSMUST00000140910; ENSMUST00000142517; ENSMUST00000149182; BC126952; OTTMUST00000070428; OTTMUST00000070429; OTTMUST00000070430; OTTMUST00000070431; uc008glu.1; uc008glv.1; uc008glw.1	Slc22a29	solute carrier family 22. member 29	chr19	-	Multiple_Complex	8160165	8218900
TC1900001768.mm.2	7,18	6,89	0,73	0,38	T	T	1,22	0,1008	0,5209	T	NM_177002; ENSMUST00000064507; ENSMUST00000096269; ENSMUST00000120540; BC050265; BC132146; BC132336; OTTMUST00000070449; OTTMUST00000070450; OTTMUST00000070451; uc008gly.1; uc008glz.1; uc008gma.1; uc008gmb.1	Slc22a30	solute carrier family 22, member 30	chr19	-	Coding	8335371	8405111
TC1900001769.mm.2	14,31	14,48	0,3	0,18	T	T	-1,13	0,7099	0,9054	T	NM_026325; NR_028418; NR_028419; BC116961; BC116963; uc008gmt.2; uc008gmu.2; uc008gmv.2	Tmem179b	transmembrane protein 179B	chr19	-	Multiple_Complex	8772522	8774467
TC1900001770.mm.2	8,62	8,74	0,21	0,21	T	T	-1,09	0,1824	0,6165	T	NM_001177798; NM_146092; BC028647; OTTMUST00000110957; OTTMUST00000110959; OTTMUST00000110960; OTTMUST00000110961; OTTMUST00000110962; OTTMUST00000110963; OTTMUST00000110964; OTTMUST00000110965; OTTMUST00000110966; OTTMUST00000110967; uc008gmx.2; uc008gmy.2; uc008gmz.2	Taf6l	TAF6-like RNA polymerase II, p300/CBP-associated factor (PCAF)-associated factor	chr19	-	Multiple_Complex	8774354	8786417
TC1900001772.mm.2	7,34	7,47	0,25	0,42	T	T	-1,1	0,9616	0,9900	T	NM_198651; ENSMUST00000025872; ENSMUST00000159655; ENSMUST00000160542; ENSMUST00000161813; ENSMUST00000162110; ENSMUST00000164777; BC147044; BC147045; BC171985; BC171986; uc008hcq.1; uc012bke.1; uc012bkf.1	4430402I18Rik	RIKEN cDNA 4430402I18 gene	chr19	-	Multiple_Complex	28923064	28967800
TC1900001773.mm.2	8,44	8,39	0,64	0,37	T	T	1,04	0,4375	0,7843	T	ENSMUST00000112511; ENSMUST00000143522; OTTMUST00000082600	Lipo4	lipase, member O4	chr19	-	Coding	33498037	33517780
TC1900001774.mm.2	13,27	13,73	0,35	0,12	T	T	-1,38	0,0502	0,4181	T	NM_001013770; ENSMUST00000112508; ENSMUST00000145807; OTTMUST00000082546; OTTMUST00000084045; uc008hfv.1; uc012bkp.1	Lipo1	lipase, member O1	chr19	-	Multiple_Complex	33555160	33590311
TC1900001775.mm.2	9,9	10,2	0,53	0,64	T	T	-1,23	0,3395	0,7247	T	ENSMUST00000147153; OTTMUST00000082606; XM_994361.2; XR_106019.1	LOC101055671; Lipo2	lipase member K-like; lipase, member O2	chr19	-	Coding	33719674	33761951
TC1900001776.mm.2	6,26	6,15	0,26	0,12	T	T	1,08	0,6550	0,8810	T	NM_001033343; ENSMUST00000063632; ENSMUST00000111985; ENSMUST00000165758; OTTMUST00000093033; OTTMUST00000093034; OTTMUST00000093035; uc008hpu.1; uc012bmg.1	Sec31b	Sec31 homolog B (S. cerevisiae)	chr19	-	Coding	44516957	44545864
TC1900001777.mm.2	10,03	9,99	0,47	0,27	T	T	1,03	0,9645	0,9907	T	NM_026061; ENSMUST00000026222; ENSMUST00000164543; ENSMUST00000166557; ENSMUST00000167027; ENSMUST00000168083; ENSMUST00000168474; ENSMUST00000169181; ENSMUST00000169304; ENSMUST00000171415; BC043019; OTTMUST00000093045; OTTMUST00000093046; OTTMUST00000093047; OTTMUST00000093048; OTTMUST00000093049; OTTMUST00000093050; OTTMUST00000093051; OTTMUST00000093052; OTTMUST00000093053; uc008hpv.1; uc008hpw.1	Ndufb8	NADH dehydrogenase (ubiquinone) 1 beta subcomplex 8	chr19	-	Multiple_Complex	44548572	44555440
TC1900001778.mm.2	8,5	8,04	0,6	0,34	T	T	1,37	0,2119	0,6395	T	NM_027559; OTTMUST00000086578; OTTMUST00000086580; OTTMUST00000086581; OTTMUST00000086582; OTTMUST00000086583; OTTMUST00000086584; uc008hvl.2; uc008hvm.2; uc008hvo.2; uc008hvp.2; uc012bnf.1	Cfap43	cilia and flagella associated protein 43	chr19	-	Multiple_Complex	47736857	47837382
TC1900001779.mm.2	6,4	6,22	0,16	0,15	T	T	1,14	0,0677	0,4661	T	NM_001001738; BC063749; uc008hvu.1; uc008hvv.1	Itprip	inositol 1,4,5-triphosphate receptor interacting protein	chr19	-	Multiple_Complex	47894594	47919299
TC4_GL456216_random00000001.mm.2	5,99	6,12	0,12	0,21	T	T	-1,09	0,5961	0,8555	T	NM_001033326; ENSMUST00000077235; BC138597; BC138599; uc009vdc.1	Dhrsx	dehydrogenase/reductase (SDR family) X chromosome	chr4_GL456216_random	+	Coding	15881	36213
TC4_GL456350_random00000002.mm.2	7,26	6,84	0,33	0,4	T	T	1,33	0,1315	0,5662	T	uc012hdn.1	4933409K07Rik	RIKEN cDNA 4933409K07 gene	chr4_GL456350_random	+	Multiple_Complex	60801	84642
TC4_GL456350_random00000004.mm.2	7,55	6,89	0,56	0,34	T	T	1,58	0,4704	0,7998	T	NM_011335; uc009shz.1	Ccl21b; Gm13304	chemokine (C-C motif) ligand 21B (leucine); predicted gene 13304	chr4_GL456350_random	-	Coding	1	1131
TC4_GL456350_random00000010.mm.2	8,68	8,22	0,57	0,63	T	T	1,37	0,2381	0,6589	T	NM_001085530; uc029vci.1	Fam205a2; Gm10600	family with sequence similarity 205, member A2; predicted gene 10600	chr4_GL456350_random	-	Coding	144079	221767
TC4_GL456350_random00000011.mm.2	6,3	6,15	0,32	0,21	T	T	1,11	0,2241	0,6475	T	NM_001270431; uc012hdo.1	Gm20878; Gm13308	predicted gene, 20878; predicted gene 13308	chr4_GL456350_random	-	Coding	173252	174286
TC4_GL456350_random00000012.mm.2	8,1	7,08	0,61	0,67	T	T	2,02	0,6218	0,8669	T	NM_001193668; uc009sjb.1	Gm10591	predicted gene 10591	chr4_GL456350_random	-	Coding	211325	212455
TC4_JH584292_random00000001.mm.2	6,84	6,63	0,3	0,14	T	T	1,15	0,1316	0,5663	T	NM_009488; NM_009492; ENSMUST00000071277; ENSMUST00000096791; ENSMUST00000099422; ENSMUST00000178970; ENSMUST00000179115; uc029vcy.1; uc029vcz.1; uc029vda.1	Vmn2r122	vomeronasal 2, receptor, 122	chr4_JH584292_random	+	Coding	3536	11935
TC4_JH584293_random00000001.mm.2	8,8	8,59	0,07	0,39	T	T	1,15	0,6397	0,8749	T	uc029vdb.1	Il11ra2	interleukin 11 receptor, alpha chain 2	chr4_JH584293_random	+	Coding	7078	17566
TC4_JH584293_random00000004.mm.2	7,62	7,66	0,42	0,32	T	T	-1,03	0,5310	0,8268	T	uc029vds.1	4933409K07Rik	RIKEN cDNA 4933409K07 gene	chr4_JH584293_random	+	Multiple_Complex	120552	144386
TC4_JH584293_random00000007.mm.2	9,03	8,59	0,3	0,36	T	T	1,36	0,0569	0,4377	T	NM_001199961; NM_001199965; uc029vdc.1; uc029vdd.1; uc029vde.1	Ccl27b; Gm2506; Gm13306	chemokine (C-C motif) ligand 27b; predicted gene 2506; predicted gene 13306	chr4_JH584293_random	-	Coding	16836	22237
TC4_JH584293_random00000008.mm.2	8,57	7,74	0,52	0,33	T	T	1,78	0,0441	0,3992	T	uc029vdf.1	Ccl19	chemokine (C-C motif) ligand 19	chr4_JH584293_random	-	Coding	41306	43295
TC4_JH584293_random00000009.mm.2	7,61	6,77	0,53	0,43	T	T	1,79	0,2788	0,6869	T	NM_023052; uc029vdg.1	Ccl21c; Gm21541	chemokine (C-C motif) ligand 21C (leucine); predicted gene, 21541	chr4_JH584293_random	-	Coding	59769	60899
TC4_JH584294_random00000001.mm.2	9,03	8,59	0,3	0,36	T	T	1,36	0,0569	0,4377	T	uc029ves.1; uc029vet.1	Ccl27b; Gm2506	chemokine (C-C motif) ligand 27b; predicted gene 2506	chr4_JH584294_random	+	Coding	1718	3814
TC4_JH584294_random00000006.mm.2	8,74	8,6	0,12	0,39	T	T	1,1	0,5079	0,8158	T	uc029veu.1	Il11ra2	interleukin 11 receptor, alpha chain 2	chr4_JH584294_random	-	Coding	3084	13572
TC4_JH584294_random00000008.mm.2	8,84	8,07	0,51	0,35	T	T	1,7	0,0333	0,3649	T	ENSMUST00000118540; uc029vfg.1	Gm2023; Ccl19	predicted gene 2023; chemokine (C-C motif) ligand 19	chr4_JH584294_random	-	Coding	102334	104327
TC4_JH584294_random00000009.mm.2	9,37	8,64	0,5	0,41	T	T	1,66	0,1904	0,6235	T	NM_011124; uc029vfh.1	Ccl21a; Gm1987	chemokine (C-C motif) ligand 21A (serine); predicted gene 1987	chr4_JH584294_random	-	Coding	120655	121788
TC5_GL456354_random00000001.mm.2	8,09	7,7	1,15	0,73	T	T	1,31	0,5377	0,8298	T	uc029vso.1	A430089I19Rik	RIKEN cDNA A430089I19 gene	chr5_GL456354_random	+	Coding	5185	9462
TC5_GL456354_random00000002.mm.2	7,16	7,07	0,86	0,53	T	T	1,06	0,5886	0,8517	T	uc029vss.1	BC061212	cDNA sequence BC061212	chr5_GL456354_random	+	Coding	157307	161386
TC5_GL456354_random00000004.mm.2	8,51	8,14	0,81	0,57	T	T	1,29	0,4158	0,7733	T	uc029vsp.1; uc029vsq.1; uc029vsr.1	E330014E10Rik; Gm3286	RIKEN cDNA E330014E10 gene; predicted gene 3286	chr5_GL456354_random	-	Coding	82559	110906
TC5_JH584296_random00000002.mm.2	6,83	6,52	1,1	0,54	T	T	1,24	0,5908	0,8527	T	uc029vst.1; uc029vsu.1	Gm3139	predicted gene 3139	chr5_JH584296_random	-	Coding	40899	52982
TC5_JH584296_random00000004.mm.2	7,32	7,09	0,6	0,38	T	T	1,17	0,5367	0,8294	T	ENSMUST00000178335	AA792892	expressed sequence AA792892	chr5_JH584296_random	-	Coding	195181	197903
TC5_JH584297_random00000003.mm.2	6,9	6,62	1,3	0,66	T	T	1,21	0,7842	0,9327	T	NM_001243938; uc029vsx.1; uc029vsy.1	Gm3139	predicted gene 3139	chr5_JH584297_random	-	Coding	107879	119953
TC5_JH584298_random00000001.mm.2	7,86	7,51	1,2	0,64	T	T	1,28	0,6143	0,8635	T	uc029vsz.1	Gm16513	predicted gene, Gm16513	chr5_JH584298_random	+	Coding	82184	94919
TC5_JH584298_random00000003.mm.2	8,29	7,85	1,11	0,68	T	T	1,35	0,4792	0,8024	T	NM_177913_3; BC147369_6; uc029vta.1	A430089I19Rik	RIKEN cDNA A430089I19 gene (A430089I19Rik), mRNA.; RIKEN cDNA A430089I19 gene, mRNA (cDNA clone MGC:182539 IMAGE:9056433), complete cds.	chr5_JH584298_random	-	Coding	167742	172019
TC5_JH584299_random00000004.mm.2	8,95	8,4	1,1	0,46	T	T	1,47	0,3793	0,7516	T	BC052888; uc009sjo.1; uc009sjp.1	C87414	expressed sequence C87414	chr5_JH584299_random	+	Coding	282019	318507
TC5_JH584299_random00000006.mm.2	10,97	10,24	2,11	1,36	T	T	1,66	0,5614	0,8391	T	NR_044992; uc029vtc.1; uc029vtd.1; uc029vte.1	Gm6367	predicted gene 6367	chr5_JH584299_random	+	Multiple_Complex	587589	625594
TC5_JH584299_random00000008.mm.2	7	6,65	1,24	0,54	T	T	1,27	0,6230	0,8675	T	NM_001031622; uc012ehp.2	Gm16367	predicted gene 16367	chr5_JH584299_random	+	Coding	797891	809724
TC5_JH584299_random00000009.mm.2	7,86	7,51	1,2	0,64	T	T	1,28	0,6143	0,8635	T	uc009sjq.2	Gm16513	predicted gene, Gm16513	chr5_JH584299_random	+	Coding	829034	841747
TC5_JH584299_random00000012.mm.2	7,06	6,81	1,39	0,63	T	T	1,19	0,7934	0,9355	T	NM_001031622_7; NM_001200055_2; BC099967_4	Gm16367; AU018829	predicted gene 16367 (Gm16367), mRNA.; expressed sequence AU018829 (AU018829), mRNA.; expressed sequence AU018829, mRNA (cDNA clone MGC:107506 IMAGE:30027969), complete cds.	chr5_JH584299_random	+	Coding	164709	177430
TC5_JH584299_random00000013.mm.2	7,06	6,81	1,39	0,63	T	T	1,19	0,7934	0,9355	T	NM_001031622_2; ENSMUST00000178337; BC099967_5	Gm16367; AU018829	predicted gene 16367 (Gm16367), mRNA.; predicted gene 16367 [Source:MGI Symbol;Acc:MGI:3845011]; expressed sequence AU018829, mRNA (cDNA clone MGC:107506 IMAGE:30027969), complete cds.	chr5_JH584299_random	+	Coding	468921	480774
TC7_GL456219_random00000001.mm.2	7,02	6,77	0,89	0,86	T	T	1,19	0,2583	0,6716	T	uc009veq.2	Vmn1r62	vomeronasal 1 receptor 62	chr7_GL456219_random	-	Coding	93811	95806
TC7_GL456219_random00000002.mm.2	6,28	5,62	0,65	0,5	T	T	1,58	0,8494	0,9518	T	uc009ver.2	Vmn1r63	vomeronasal 1 receptor 63	chr7_GL456219_random	-	Coding	148881	151977
TCUn_JH58430400000005.mm.2	12,74	12,98	0,22	0,53	T	T	-1,18	0,9864	0,9966	T	NR_003518; uc029xhj.1; uc029xho.1	Pisd-ps3	phosphatidylserine decarboxylase, pseudogene 3	chrUn_JH584304	-	Multiple_Complex	17987	59690
TCX_GL456233_random00000002.mm.2	8,45	8,94	0,67	0,18	T	T	-1,41	0,0974	0,5140	T	NM_138758; ENSMUST00000115964; BC010495; BC115365; uc009uyo.1	Tmlhe	trimethyllysine hydroxylase, epsilon	chrX_GL456233_random	+	Coding	159647	334187
TCX_GL456233_random00000005.mm.2	10,27	10,09	0,4	0,26	T	T	1,13	0,7645	0,9261	T	NM_011515; ENSMUST00000051100; BC003764	Vamp7	vesicle-associated membrane protein 7	chrX_GL456233_random	-	Coding	10738	39148
TCX_GL456233_random00000007.mm.2	5,81	5,5	0,28	0,21	T	F	1,24	0,1319	0,5665	F	NM_001030293; ENSMUST00000076951; BC132135; BC132137; uc009uyn.1	Spry3	sprouty homolog 3 (Drosophila)	chrX_GL456233_random	-	Multiple_Complex	101352	106395
TSUnmapped00000001.mm.2	5,75	5,79	0,49	0,49	T	T	-1,03	0,8341	0,9477	T	NM_001290299	Plppr2	phospholipid phosphatase related 2			Coding
TSUnmapped00000002.mm.2	8,78	8,95	0,32	0,15	T	T	-1,12	0,0994	0,5185	T	NM_001290316	Vsig10l	V-set and immunoglobulin domain containing 10 like			Coding
TSUnmapped00000003.mm.2	8,47	8,05	0,22	0,3	T	T	1,33	0,0372	0,3765	T	NM_001290311	Wnk2	WNK lysine deficient protein kinase 2			Coding
TSUnmapped00000004.mm.2	9,26	9,26	0,22	0,18	T	T	1	0,6240	0,8677	T	NM_001290279	Rcor3	REST corepressor 3			Coding
TSUnmapped00000005.mm.2	6,37	6,08	0,32	0,12	T	T	1,22	0,0920	0,5033	T	NM_001290274	Amot	angiomotin			Coding
TSUnmapped00000006.mm.2	10,86	10,83	0,53	0,57	T	T	1,02	0,8781	0,9615	T	NM_001290282	Rcor3	REST corepressor 3			Coding
TSUnmapped00000007.mm.2	6,26	6,15	0,24	0,14	T	T	1,08	0,1484	0,5834	T	NM_001290288	Samd15	sterile alpha motif domain containing 15			Coding
TSUnmapped00000008.mm.2	7,12	7,19	0,19	0,21	T	T	-1,04	0,6237	0,8677	T	NM_001290273	Marc1	mitochondrial amidoxime reducing component 1			Coding
TSUnmapped00000009.mm.2	8,49	8,57	0,24	0,14	T	T	-1,06	0,8143	0,9418	T	NM_001290280	Rcor3	REST corepressor 3			Coding
TSUnmapped00000010.mm.2	9,42	9,49	0,27	0,17	T	T	-1,05	0,4234	0,7771	T	NM_001290278	Rcor3	REST corepressor 3			Coding
TSUnmapped00000011.mm.2	7,33	7,28	0,06	0,16	T	T	1,04	0,6394	0,8748	T	NM_001290283	Pld6	phospholipase D family, member 6			Coding
TSUnmapped00000012.mm.2	5,32	5,34	0,15	0,27	T	T	-1,01	0,4136	0,7724	T	NM_001290269	Rgs21	regulator of G-protein signalling 21			Coding
TSUnmapped00000013.mm.2	8,12	8,36	0,43	0,4	T	T	-1,18	0,1135	0,5401	T	NM_001290181	Nudt7	nudix (nucleoside diphosphate linked moiety X)-type motif 7			Coding
TSUnmapped00000014.mm.2	8,26	8,18	0,59	0,34	T	T	1,06	0,4491	0,7892	T	NM_001290180	Nudt7	nudix (nucleoside diphosphate linked moiety X)-type motif 7			Coding
TSUnmapped00000015.mm.2	6,56	6,63	0,31	0,42	T	T	-1,05	0,6507	0,8796	T	NM_001290182	Nudt7	nudix (nucleoside diphosphate linked moiety X)-type motif 7			Coding
TSUnmapped00000016.mm.2	13,61	13,02	0,5	0,46	T	T	1,51	0,0220	0,3162	T	NM_001290183	Ddit3	DNA-damage inducible transcript 3			Coding
TSUnmapped00000017.mm.2	9,22	8,3	1,49	0,93	T	T	1,89	0,2650	0,6761	T	NM_001290196	2410141K09Rik	RIKEN cDNA 2410141K09 gene			Coding
TSUnmapped00000018.mm.2	6,21	6,27	0,28	0,17	T	T	-1,04	0,6905	0,8961	T	NM_001290138	Ccdc169	coiled-coil domain containing 169			Coding
TSUnmapped00000019.mm.2	7,76	7,43	0,41	0,35	T	T	1,25	0,5627	0,8400	T	NM_001290141	Ccdc169	coiled-coil domain containing 169			Coding
TSUnmapped00000020.mm.2	11,77	12,24	0,39	0,05	T	T	-1,39	0,0201	0,3074	T	NM_001290148	Snx29	sorting nexin 29			Coding
TSUnmapped00000021.mm.2	9,59	10,07	0,48	0,26	T	T	-1,4	0,0226	0,3185	T	NM_001290123	Rbm4	RNA binding motif protein 4			Coding
TSUnmapped00000022.mm.2	7,77	7,96	0,55	0,42	T	T	-1,14	0,3850	0,7561	T	NM_001290125	Rbm4	RNA binding motif protein 4			Coding
TSUnmapped00000023.mm.2	9,96	9,82	0,5	0,17	T	T	1,11	0,6436	0,8769	T	NM_001290124	Rbm4	RNA binding motif protein 4			Coding
TSUnmapped00000024.mm.2	9,96	10,82	0,32	0,16	T	T	-1,82	0,0006	0,0776	T	NM_001290127	Gm21992	predicted gene 21992			Coding
TSUnmapped00000025.mm.2	9,5	10,47	0,33	0,13	T	T	-1,96	0,0004	0,0660	T	NM_001290128	Gm21992	predicted gene 21992			Coding
TSUnmapped00000026.mm.2	10,31	10,81	0,49	0,26	T	T	-1,41	0,0279	0,3431	T	NM_001290122	Rbm4	RNA binding motif protein 4			Coding
TSUnmapped00000027.mm.2	6,32	6,16	0,19	0,1	T	T	1,12	0,2209	0,6447	T	NM_011320	Nkx1-1	NK1 transcription factor related, locus 1 (Drosophila)			Coding
TSUnmapped00000028.mm.2	6,37	6,31	0,17	0,22	T	T	1,05	0,2761	0,6838	T	NM_007845	Defa-rs10	defensin, alpha, related sequence 10			Coding
TSUnmapped00000029.mm.2	8,74	8,33	0,49	0,45	T	T	1,33	0,2932	0,6974	T	NM_177698	Psd3	pleckstrin and Sec7 domain containing 3			Coding
TSUnmapped00000030.mm.2	4,25	4,47	0,23	0,37	F	F	-1,17	0,2304	0,6527	F	NM_010400	H60a	histocompatibility 60a			Coding
TSUnmapped00000031.mm.2	8,16	8,12	0,62	0,71	T	T	1,03	0,8452	0,9511	T	NM_025584	Cd99	CD99 antigen			Coding
TSUnmapped00000032.mm.2	8,41	8,2	0,15	0,16	T	T	1,16	0,1754	0,6110	T	NM_001025208	LOC547349	MHC class I family member			Coding
TSUnmapped00000033.mm.2	5,45	5,44	0,33	0,15	T	T	1,01	0,2963	0,6992	T	NM_001007552	Itlnb	intelectin b			Coding
