## Supplementary tables 1-11 for "Human IL-34 Deficiency Primes Microglia Toward Alzheimer’s Disease-Associated States" (part 8 of 8)

### Sheet: Table S9 (continued)
Supplementary Table 9:GSEA raw data
TSUnmapped00000034.mm.2	4,57	4,74	0,08	0,56	F	T	-1,13	0,1449	0,5795	F	NM_007847	Defa-rs2	defensin, alpha, related sequence 2			Coding
TSUnmapped00000035.mm.2	7,23	6,97	0,36	0,31	T	T	1,2	0,3494	0,7317	T	NM_001290012	Pemt	phosphatidylethanolamine N-methyltransferase			Coding
TSUnmapped00000036.mm.2	7,18	7,34	0,44	0,6	T	T	-1,12	0,2452	0,6624	T	NM_001290010	Ache	acetylcholinesterase			Coding
TSUnmapped00000037.mm.2	7,36	7,34	0,28	0,16	T	T	1,02	0,6014	0,8580	T	NM_001290014	Pemt	phosphatidylethanolamine N-methyltransferase			Coding
TSUnmapped00000038.mm.2	7,49	7,31	0,33	0,26	T	T	1,13	0,3747	0,7480	T	NM_001290011	Pemt	phosphatidylethanolamine N-methyltransferase			Coding
TSUnmapped00000039.mm.2	7,32	7,35	0,25	0,27	T	T	-1,02	0,7096	0,9054	T	NM_001290013	Pemt	phosphatidylethanolamine N-methyltransferase			Coding
TSUnmapped00000040.mm.2	8,19	7,59	1,01	0,27	T	T	1,51	0,2494	0,6656	T	NM_001289921	Rorb	RAR-related orphan receptor beta			Coding
TSUnmapped00000041.mm.2	5,35	5,23	0,51	0,36	T	T	1,09	0,5848	0,8503	T	NM_001289919	Prl8a2	prolactin family 8, subfamily a, member 2			Coding
TSUnmapped00000042.mm.2	9,19	10,02	0,26	0,32	T	T	-1,79	0,0025	0,1369	T	NM_001289920	E2f3	E2F transcription factor 3			Coding
TSUnmapped00000043.mm.2	8,79	8,08	0,19	0,27	T	T	1,64	0,0009	0,0974	T	NM_001289916	Rora	RAR-related orphan receptor alpha			Coding
TSUnmapped00000044.mm.2	5,82	5,76	0,42	0,42	T	T	1,04	0,6831	0,8929	T	NM_001289917	Rora	RAR-related orphan receptor alpha			Coding
TSUnmapped00000045.mm.2	7,21	7,16	0,17	0,18	T	T	1,03	0,2492	0,6654	T	NM_001289926	2010111I01Rik	RIKEN cDNA 2010111I01 gene			Coding
TSUnmapped00000046.mm.2	9,07	8,79	0,15	0,19	T	T	1,22	0,1714	0,6066	T	NM_001289925	Egr3	early growth response 3			Coding
TSUnmapped00000047.mm.2	12,57	11,78	0,65	0,56	T	T	1,72	0,0312	0,3584	T	NM_001289915	Cd83	CD83 antigen			Coding
TSUnmapped00000048.mm.2	7,38	6,84	0,38	0,32	T	T	1,46	0,1180	0,5477	T	NM_001289927	Egr3	early growth response 3			Coding
TSUnmapped00000049.mm.2	7,93	7,83	0,46	0,16	T	T	1,08	0,6179	0,8653	T	NM_001289924	2010111I01Rik	RIKEN cDNA 2010111I01 gene			Coding
TSUnmapped00000050.mm.2	5,7	6,31	0,19	0,59	T	T	-1,52	0,3632	0,7412	T	NM_177010	F630003A18Rik	RIKEN cDNA F630003A18 gene			Coding
TSUnmapped00000051.mm.2	7,44	7,45	0,43	0,32	T	T	-1,01	0,2860	0,6922	T	NM_133245	Ahsp	alpha hemoglobin stabilizing protein			Coding
TSUnmapped00000052.mm.2	6,22	6,07	0,27	0,1	T	T	1,11	0,4264	0,7783	T	NM_007846	Defa-rs12	defensin, alpha, related sequence 12			Coding
TSUnmapped00000053.mm.2	7,55	7,56	0,16	0,09	T	T	-1,01	0,6762	0,8897	T	NM_009293	Sts	steroid sulfatase			Coding
TSUnmapped00000054.mm.2	5,08	4,98	0,18	0,24	T	T	1,07	0,4157	0,7733	T	NM_207536	Mrgpra8	MAS-related GPR, member A8			Coding
TSUnmapped00000055.mm.2	5,88	5,88	0,31	0,2	T	T	-1	0,8268	0,9450	T	NM_207535	Mrgpra7	MAS-related GPR, member A7			Coding
TSUnmapped00000056.mm.2	5,78	5,71	0,2	0,12	T	T	1,05	0,2960	0,6992	T	NM_207534	Mrgpra5	MAS-related GPR, member A5			Coding
TSUnmapped00000057.mm.2	4,53	4,6	0,49	0,28	T	T	-1,05	0,4349	0,7832	T	NM_010031	Defa1	defensin, alpha 1			Coding
TSUnmapped00000058.mm.2	7	6,63	0,49	0,39	T	T	1,29	0,5183	0,8208	T	NM_053150	Klra20	killer cell lectin-like receptor subfamily A, member 20			Coding
TSUnmapped00000059.mm.2	5,64	5,54	0,52	0,46	T	T	1,07	0,4544	0,7922	T	NM_001013828	Iigp1b	interferon inducible GTPase 1B			Coding
TSUnmapped00000060.mm.2	6,39	6,26	0,58	0,65	T	T	1,09	0,7418	0,9173	T	NM_013794	Klra16	killer cell lectin-like receptor, subfamily A, member 16			Coding
TSUnmapped00000061.mm.2	5,66	5,76	0,3	0,37	T	T	-1,07	0,6915	0,8966	T	NM_001005418	Defa-rs4	defensin, alpha,, related sequence 4			Coding
TSUnmapped00000062.mm.2	6,02	6,21	0,34	0,36	T	T	-1,15	0,8707	0,9591	T	NM_001039241	LOC100045026	butyrophilin-like			Coding
TSUnmapped00000063.mm.2	4,02	4,18	0,18	0,15	T	T	-1,11	0,4813	0,8035	T	NM_026939	1810009N02Rik	RIKEN cDNA 1810009N02 gene			Coding
TSUnmapped00000064.mm.2	5,56	5,25	0,34	0,45	T	T	1,24	0,7374	0,9158	T	NM_001005780	Olfr255	olfactory receptor 255			Coding

### Sheet: Table S10
Supplementary Table 10: Upregulated gen in IL34KO mice
ID	KO Avg (log2)	WT Avg (log2)	Fold Change	P-val	FDR P-val	Gene Symbol	Description	Group
TC0900000046.mm.2	11,57	9,06	5,71	0,0219	0,3157	Mmp12	matrix metallopeptidase 12	Multiple_Complex
TC1100000339.mm.2	11,77	9,3	5,53	0,0085	0,2204	Hba-a1; Hba-a2	hemoglobin alpha, adult chain 1; hemoglobin alpha, adult chain 2	Multiple_Complex
TC1100000336.mm.2	11,27	8,85	5,34	0,0099	0,2313	Hba-a2; Hba-a1	hemoglobin alpha, adult chain 2; hemoglobin alpha, adult chain 1	Multiple_Complex
TC0700000383.mm.2	11,31	8,92	5,23	1,35E-06	0,0050	Plaur	plasminogen activator, urokinase receptor	Coding
TC0100003593.mm.2	11,34	9,01	5,03	7,36E-06	0,0126	AI607873	expressed sequence AI607873	Coding
TC0600003236.mm.2	11,87	9,82	4,14	5,25E-06	0,0117	Clec7a	C-type lectin domain family 7, member a	Multiple_Complex
TC0200003151.mm.2	10,14	8,1	4,11	0,0060	0,1923	Ptgds	prostaglandin D2 synthase (brain)	Multiple_Complex
TC0800001619.mm.2	10,63	8,62	4,02	0,0047	0,1699	Cd209a	CD209a antigen	Coding
TC0200004602.mm.2	15,28	13,28	3,99	0,0023	0,1351	Il1b	interleukin 1 beta	Multiple_Complex
TC0X00001829.mm.2	14,23	12,27	3,9	0,0090	0,2230	Cybb	cytochrome b-245, beta polypeptide	Multiple_Complex
TC1900001131.mm.2	11,33	9,37	3,89	0,0044	0,1664	Ms4a7	membrane-spanning 4-domains, subfamily A, member 7	Multiple_Complex
TC0700003908.mm.2	13,61	11,73	3,69	0,0046	0,1690	Hbb-bt; Hbb-b2	hemoglobin, beta adult t chain; hemoglobin, beta adult minor chain	Coding
TC0700003909.mm.2	13,78	11,9	3,68	0,0148	0,2729	Hbb-bs; Hbb-b1	hemoglobin, beta adult s chain; hemoglobin, beta adult major chain	Multiple_Complex
TC1900000216.mm.2	9,58	7,72	3,63	7,05E-05	0,0354	Ms4a4a	PREDICTED: membrane-spanning 4-domains, subfamily A, member 4A (Ms4a4a), mRNA.	Multiple_Complex
TC1300002141.mm.2	10,7	8,87	3,56	2,00E-07	0,0022	Ctla2b	cytotoxic T lymphocyte-associated protein 2 beta	Coding
TC1000003214.mm.2	14,13	12,32	3,51	1,16E-05	0,0178	Lilrb4a	leukocyte immunoglobulin-like receptor, subfamily B, member 4A	Coding
TC0700002497.mm.2	14,61	12,86	3,36	5,72E-05	0,0354	Apoe	apolipoprotein E	Coding
TC0100001574.mm.2	10,16	8,52	3,13	0,0003	0,0641	Fcgr4	Fc receptor, IgG, low affinity IV	Coding
TC1100001256.mm.2	13,69	12,05	3,12	0,0001	0,0400	Ccl4	chemokine (C-C motif) ligand 4	Multiple_Complex
TC1200000959.mm.2	9,71	8,08	3,09	0,0012	0,1066	Gpr65	G-protein coupled receptor 65	Coding
TC0700004104.mm.2	7,92	6,3	3,07	0,0013	0,1066	Lyve1	lymphatic vessel endothelial hyaluronan receptor 1	Coding
TC1100004057.mm.2	12,26	10,68	3	4,59E-05	0,0321	Gm11710; Gm11711; Cd300lh	predicted gene 11710; predicted gene 11711; CD300 antigen like family member H	Coding
TC0200000245.mm.2	12,87	11,29	2,98	0,0004	0,0662	Mrc1	mannose receptor, C type 1	Multiple_Complex
TC0100003889.mm.2	9,59	8,04	2,93	0,0010	0,1027	Mnda	myeloid cell nuclear differentiation antigen	Multiple_Complex
TC0700002644.mm.2	10,33	8,8	2,89	0,0002	0,0532	Axl	AXL receptor tyrosine kinase	Multiple_Complex
TC0100003803.mm.2	11,97	10,44	2,89	0,0034	0,1530	Fam71a	family with sequence similarity 71, member A	Coding
TC1100004058.mm.2	13,63	12,09	2,89	3,31E-05	0,0307	Cd300lh; Gm11711	CD300 antigen like family member H; predicted gene 11711	Coding
TC1000003047.mm.2	10,1	8,57	2,88	0,0005	0,0712	Rassf3	Ras association (RalGDS/AF-6) domain family member 3	Coding
TC0300002802.mm.2	9,05	7,52	2,88	0,0020	0,1272	Vcam1	vascular cell adhesion molecule 1	Coding
TC0700002779.mm.2	7,76	6,26	2,83	0,0155	0,2765	Cd22	CD22 antigen	Multiple_Complex
TC1700001954.mm.2	11,9	10,4	2,83	0,0237	0,3233	Tnf	tumor necrosis factor	Coding
TC0800001627.mm.2	7,93	6,44	2,82	0,0415	0,3918	Cd209f	CD209f antigen	Multiple_Complex
TC0100003890.mm.2	9,45	7,96	2,8	0,0080	0,2140	Mndal	myeloid nuclear differentiation antigen like	Multiple_Complex
TC1700001757.mm.2	11,52	10,03	2,8	0,0012	0,1066	Fkbp5	FK506 binding protein 5	Multiple_Complex
TC0400003756.mm.2	10,6	9,15	2,72	5,82E-06	0,0118	Clic4	chloride intracellular channel 4 (mitochondrial)	Multiple_Complex
TC1100003115.mm.2	9,34	7,93	2,66	0,0123	0,2499	Scimp	SLP adaptor and CSK interacting membrane protein	Coding
TC1500000658.mm.2	9,72	8,31	2,65	0,0007	0,0854	Lgals1	lectin, galactose binding, soluble 1	Coding
TC1100004229.mm.2	10,21	8,81	2,63	0,0003	0,0652	Cbr2	carbonyl reductase 2	Multiple_Complex
TC0600001403.mm.2	8,23	6,84	2,62	0,0006	0,0788	Clec4n	C-type lectin domain family 4, member n	Multiple_Complex
TC1100000941.mm.2	7,8	6,45	2,55	0,0348	0,3703	Mgl2	macrophage galactose N-acetyl-galactosamine specific lectin 2	Multiple_Complex
TC0300000159.mm.2	7,8	6,45	2,54	0,0105	0,2360	Nceh1	neutral cholesterol ester hydrolase 1	Multiple_Complex
TC0X00003429.mm.2	8,93	7,59	2,54	0,0027	0,1403	L1cam	L1 cell adhesion molecule	Multiple_Complex
TC1600000664.mm.2	7	5,66	2,54	0,0206	0,3106	Cd200r4	CD200 receptor 4	Coding
TC1300000248.mm.2	10,66	9,33	2,52	0,0118	0,2468	Hist1h1d	histone cluster 1, H1d	Multiple_Complex
TC0500000843.mm.2	10,73	9,4	2,52	0,0009	0,0964	Pf4	platelet factor 4	Coding
TC1100000009.mm.2	11,48	10,15	2,51	2,85E-05	0,0295	Pik3ip1	phosphoinositide-3-kinase interacting protein 1	Multiple_Complex
TC0500000922.mm.2	8,82	7,49	2,51	0,0320	0,3617	Cxcl13	chemokine (C-X-C motif) ligand 13	Coding
TC1500001491.mm.2	8,77	7,44	2,51	7,00E-05	0,0354	Trps1; Mir1907	trichorhinophalangeal syndrome I (human); microRNA 1907	Multiple_Complex
TC1100000773.mm.2	9,68	8,37	2,49	0,0018	0,1222	Kcnj12	potassium inwardly-rectifying channel, subfamily J, member 12	Coding
TC0700004515.mm.2	12,22	10,9	2,49	0,0114	0,2442	Ifitm3	interferon induced transmembrane protein 3	Coding
TC0X00003400.mm.2	8,83	7,53	2,47	0,0091	0,2230	Gm6377	predicted gene 6377	Coding
TC0700000028.mm.2	11,02	9,72	2,47	0,0001	0,0410	Lilra5	leukocyte immunoglobulin-like receptor, subfamily A (with TM domain), member 5	Coding
TC1100003401.mm.2	17,08	15,77	2,47	2,61E-05	0,0290	Ccl3	chemokine (C-C motif) ligand 3	Coding
TC0300001850.mm.2	11,65	10,35	2,47	0,0001	0,0441	Anxa5	annexin A5	Coding
TC0600000637.mm.2	10,46	9,17	2,46	0,0018	0,1222	Creb5; 9430076C15Rik	cAMP responsive element binding protein 5; RIKEN cDNA 9430076C15 gene	Multiple_Complex
TC1700000835.mm.2	9,26	7,96	2,45	0,0034	0,1530	Pla2g7	phospholipase A2, group VII (platelet-activating factor acetylhydrolase, plasma)	Multiple_Complex
TC0400001555.mm.2	10,66	9,38	2,42	9,11E-05	0,0388	Sdc3	syndecan 3	Multiple_Complex
TC1400000763.mm.2	10,5	9,23	2,41	0,0458	0,4060	Cmtm5	CKLF-like MARVEL transmembrane domain containing 5	Coding
TC0600002013.mm.2	12,66	11,39	2,41	2,22E-05	0,0260	Lncpint	long non-protein coding RNA, Trp53 induced transcript	Multiple_Complex
TC0300002165.mm.2	8,84	7,58	2,4	0,0129	0,2566	Zbbx	zinc finger, B-box domain containing	Coding
TC0100003549.mm.2	12,27	11	2,4	0,0288	0,3473	Ly9	lymphocyte antigen 9	Multiple_Complex
TC0500003431.mm.2	11,37	10,12	2,38	0,0034	0,1534	Serpine1	serine (or cysteine) peptidase inhibitor, clade E, member 1	Coding
TC0100003891.mm.2	8,36	7,12	2,36	0,0026	0,1369	Ifi203	interferon activated gene 203	Multiple_Complex
TC1000002929.mm.2	14,56	13,33	2,35	0,0043	0,1660	Lyz2	lysozyme 2	Coding
TC1700000833.mm.2	7,62	6,39	2,35	0,0291	0,3486	Adgrf5	adhesion G protein-coupled receptor F5	Multiple_Complex
TC1600001479.mm.2	8,94	7,71	2,34	7,17E-05	0,0354	Apod	apolipoprotein D	Multiple_Complex
TC1000001301.mm.2	7,69	6,46	2,34	0,0088	0,2226	Phlda1	pleckstrin homology-like domain, family A, member 1	Coding
TC0200005114.mm.2	10,03	8,81	2,33	0,0002	0,0509	Sdc4	syndecan 4	Multiple_Complex
TC0300002684.mm.2	7,35	6,14	2,31	0,0109	0,2399	Chil3	chitinase-like 3	Multiple_Complex
TC0100003550.mm.2	7,3	6,1	2,3	0,0239	0,3244	Slamf7	SLAM family member 7	Coding
TC0X00000720.mm.2	6,57	5,37	2,3	0,0334	0,3649	Olfr1325	olfactory receptor 1325	Coding
TC0100003888.mm.2	11,79	10,61	2,26	0,0001	0,0406	Ifi204	interferon activated gene 204	Coding
TC0300000137.mm.2	8,95	7,78	2,25	0,0009	0,0957	Cp	ceruloplasmin	Multiple_Complex
TC1800000606.mm.2	8,1	6,93	2,25	0,0046	0,1690	Gm4951	predicted gene 4951	Multiple_Complex
TC1700000775.mm.2	9,11	7,95	2,23	0,0056	0,1872	Olfr110	olfactory receptor 110	Coding
TC1300002143.mm.2	9,54	8,38	2,23	4,61E-05	0,0321	Ctla2a	cytotoxic T lymphocyte-associated protein 2 alpha	Coding
TC0600003441.mm.2	9,86	8,71	2,22	0,0012	0,1066	Gm6654	predicted pseudogene 6654	Multiple_Complex
TC1100003457.mm.2	10,26	9,12	2,21	0,0011	0,1066	Dhx40	DEAH (Asp-Glu-Ala-His) box polypeptide 40	Multiple_Complex
TC0600001124.mm.2	6,92	5,78	2,21	0,0013	0,1080	Gm10234	predicted gene 10234 [Source:MGI Symbol;Acc:MGI:3642207]	Coding
TC1700000777.mm.2	10,35	9,21	2,19	0,0032	0,1486	Olfr111	olfactory receptor 111	Coding
TC0100001338.mm.2	9,31	8,2	2,16	0,0028	0,1403	Ptgs2	prostaglandin-endoperoxide synthase 2	Coding
TC0300002718.mm.2	14,04	12,94	2,15	0,0021	0,1298	Csf1	colony stimulating factor 1 (macrophage)	Multiple_Complex
TC1300001777.mm.2	7,41	6,31	2,15	0,0001	0,0441	Serpinb6a	serine (or cysteine) peptidase inhibitor, clade B, member 6a	Multiple_Complex
TC1100003043.mm.2	14,83	13,73	2,14	0,0026	0,1369	Kdm6b	KDM1 lysine (K)-specific demethylase 6B	Multiple_Complex
TC1100002429.mm.2	9,17	8,08	2,14	0,0035	0,1558	Sptbn1	spectrin beta, non-erythrocytic 1	Multiple_Complex
TC0X00003075.mm.2	13,78	12,69	2,14	0,0130	0,2582	Tsc22d3	TSC22 domain family, member 3	Multiple_Complex
TC1100001219.mm.2	10,08	9	2,12	0,0001	0,0441	Ccl2	chemokine (C-C motif) ligand 2	Multiple_Complex
TC1100003059.mm.2	9,25	8,17	2,12	4,76E-05	0,0321	Tnfsfm13; Tnfsf13; Tnfsf12	tumor necrosis factor (ligand) superfamily, membrane-bound member 13; tumor necrosis factor (ligand) superfamily, member 13; tumor necrosis factor (ligand) superfamily, member 12	Coding
TC0100002866.mm.2	9,19	8,12	2,11	0,0073	0,2054	Pam	peptidylglycine alpha-amidating monooxygenase	Multiple_Complex
TC0800000955.mm.2	7,58	6,51	2,1	0,0172	0,2889	Cacna1a	calcium channel, voltage-dependent, P/Q type, alpha 1A subunit	Multiple_Complex
TC1400000942.mm.2	14,36	13,29	2,1	0,0131	0,2592	Clu	clusterin	Multiple_Complex
TC0600003606.mm.2	6,89	5,82	2,09	0,0256	0,3308	Klrb1b	killer cell lectin-like receptor subfamily B member 1B	Coding
TC1500001657.mm.2	7,65	6,59	2,08	0,0036	0,1569	Ndrg1	N-myc downstream regulated gene 1	Multiple_Complex
TC1500001729.mm.2	9,11	8,05	2,08	0,0106	0,2360	Ly6c1	lymphocyte antigen 6 complex, locus C1	Coding
TC0700004513.mm.2	10,42	9,36	2,08	0,0277	0,3414	Ifitm2	interferon induced transmembrane protein 2	Coding
TC1000001066.mm.2	9,52	8,48	2,05	0,0004	0,0660	Igf1	insulin-like growth factor 1	Multiple_Complex
TC0700004631.mm.2	10,28	9,25	2,04	0,0028	0,1403	Pirb	paired Ig-like receptor B	Multiple_Complex
TC0100001615.mm.2	13,76	12,75	2,02	0,0024	0,1364	Slamf9	SLAM family member 9	Coding
TC0500003180.mm.2	8,63	7,61	2,02	0,0054	0,1850	Oas1g	2-5 oligoadenylate synthetase 1G	Multiple_Complex
TC0400000529.mm.2	6,99	5,98	2,02	0,0009	0,0964	Nr4a3	nuclear receptor subfamily 4, group A, member 3	Multiple_Complex
TC1700002481.mm.2	12,18	11,17	2,01	0,0493	0,4166	Tgif1	TGFB-induced factor homeobox 1	Multiple_Complex
TC0800001095.mm.2	11,54	10,53	2,01	0,0007	0,0854	Mt1	metallothionein 1	Coding
TC0900002815.mm.2	7,1	6,1	2,01	0,0008	0,0921	AF529169	cDNA sequence AF529169	Coding
TC0800001694.mm.2	13,46	12,46	2,01	0,0004	0,0671	Irs2	insulin receptor substrate 2	Coding
TC1800001397.mm.2	12,17	11,17	2	0,0067	0,1988	Smim3	small integral membrane protein 3	Multiple_Complex
TC0Y00000221.mm.2	14,53	13,53	2	0,0294	0,3494	Mid1	midline 1	Coding
TC0Y00000224.mm.2	14,53	13,53	2	0,0294	0,3494	Mid1	midline 1	NonCoding

### Sheet: TableS11
Supplementary Table 11: Downregulated gen in IL34KO mice
ID	KO Avg (log2)	WT Avg (log2)	Fold Change	P-val	FDR P-val	Gene Symbol	Description	Group
TC1900000184.mm.2	12,2	13,2	-2,01	0,0009	0,0957	Rab3il1	RAB3A interacting protein (rabin3)-like 1	Multiple_Complex
TC1100002907.mm.2	10,94	11,94	-2,01	0,0173	0,2889	Aldh3a2	aldehyde dehydrogenase family 3, subfamily A2	Multiple_Complex
TC1100001565.mm.2	11,8	12,8	-2,01	7,50E-05	0,0354	Stard3	START domain containing 3	Multiple_Complex
TC0100001699.mm.2	9,6	10,6	-2,01	0,0074	0,2063	Sccpdh	saccharopine dehydrogenase (putative)	Multiple_Complex
TC0600000987.mm.2	10,26	11,27	-2,01	0,0061	0,1927	Tia1	cytotoxic granule-associated RNA binding protein 1	Multiple_Complex
TC0500002415.mm.2	8,64	9,65	-2,02	0,0187	0,2979	Sepsecs	Sep (O-phosphoserine) tRNA:Sec (selenocysteine) tRNA synthase	Multiple_Complex
TC1500001091.mm.2	10,34	11,35	-2,02	0,0044	0,1662	Zfp740	zinc finger protein 740	Multiple_Complex
TC1700000602.mm.2	8,69	9,71	-2,03	0,0014	0,1115	Rgl2	ral guanine nucleotide dissociation stimulator-like 2	Multiple_Complex
TC0600003120.mm.2	8,25	9,27	-2,03	0,0115	0,2443	Usp5	ubiquitin specific peptidase 5 (isopeptidase T)	Multiple_Complex
TC0600000240.mm.2	9,33	10,35	-2,03	0,0017	0,1220	Tspan33	tetraspanin 33	Multiple_Complex
TC1100003529.mm.2	7,22	8,24	-2,03	0,0013	0,1066	Hlf	hepatic leukemia factor	Multiple_Complex
TC0800001544.mm.2	8,01	9,04	-2,04	0,0178	0,2896	Cog2	component of oligomeric golgi complex 2	Multiple_Complex
TC0500003417.mm.2	9,3	10,33	-2,04	0,0006	0,0782	Sh2b2	SH2B adaptor protein 2	Coding
TC0500001178.mm.2	13,88	14,9	-2,04	0,0001	0,0410	Crybb1	crystallin, beta B1	Coding
TC0300000914.mm.2	11,98	13,01	-2,05	0,0024	0,1369	Aph1a	anterior pharynx defective 1a homolog (C. elegans)	Multiple_Complex
TC1700000503.mm.2	12,01	13,05	-2,05	8,82E-05	0,0388	Fgd2	FYVE, RhoGEF and PH domain containing 2	Multiple_Complex
TC1700000707.mm.2	11,06	12,09	-2,05	0,0010	0,1018	Ppp1r18	protein phosphatase 1, regulatory subunit 18	Coding
TC0400001970.mm.2	16,44	17,47	-2,05	2,21E-05	0,0260	Slc2a5	solute carrier family 2 (facilitated glucose transporter), member 5	Multiple_Complex
TC0700001875.mm.2	15,23	16,27	-2,05	6,93E-06	0,0126	Itgam	integrin alpha M	Coding
TC0500003740.mm.2	13,56	14,6	-2,05	4,50E-05	0,0321	Gal3st4	galactose-3-O-sulfotransferase 4	Multiple_Complex
TC0400003847.mm.2	8,77	9,81	-2,06	0,0007	0,0876	Pqlc2	PQ loop repeat containing 2	Multiple_Complex
TC0600002742.mm.2	8,31	9,34	-2,06	0,0351	0,3703	Rbsn	rabenosyn, RAB effector	Multiple_Complex
TC1700001936.mm.2	12,74	13,78	-2,06	0,0310	0,3579	Hspa1a	heat shock protein 1A	Coding
TC1600000038.mm.2	11,73	12,78	-2,06	0,0039	0,1605	Mgrn1	mahogunin, ring finger 1	Coding
TC1000000759.mm.2	12,65	13,69	-2,06	0,0322	0,3622	Itgb2	integrin beta 2	Coding
TC0800000091.mm.2	8,93	9,97	-2,06	0,0276	0,3410	Ing1	inhibitor of growth family, member 1	Coding
TC1100002919.mm.2	7,61	8,66	-2,06	0,0004	0,0681	Slc5a10	solute carrier family 5 (sodium/glucose cotransporter), member 10	Multiple_Complex
TC1300001836.mm.2	6,64	7,68	-2,06	0,0369	0,3752	Bloc1s5	biogenesis of lysosomal organelles complex-1, subunit 5, muted	Coding
TC0200001072.mm.2	9,14	10,18	-2,06	0,0045	0,1677	Scrn3	secernin 3	Multiple_Complex
TC0700004293.mm.2	11,03	12,08	-2,07	0,0008	0,0907	Coro1a	coronin, actin binding protein 1A	Multiple_Complex
TC0600001696.mm.2	10,91	11,97	-2,07	0,0012	0,1066	Etnk1	ethanolamine kinase 1	Coding
TC0700002166.mm.2	12,38	13,43	-2,07	0,0002	0,0480	Ppp6r1	protein phosphatase 6, regulatory subunit 1	Coding
TC1400000851.mm.2	12,68	13,74	-2,08	0,0025	0,1369	Spata13	spermatogenesis associated 13	Multiple_Complex
TC0500003023.mm.2	7,61	8,67	-2,08	3,06E-06	0,0085	Myo18b	myosin XVIIIb	Multiple_Complex
TC0600001019.mm.2	8,96	10,02	-2,08	0,0002	0,0509	Copg1	coatomer protein complex, subunit gamma 1	Multiple_Complex
TC1300001781.mm.2	9,43	10,49	-2,09	0,0016	0,1165	Tubb2b	tubulin, beta 2B class IIB	Coding
TC0500001223.mm.2	7,93	8,99	-2,09	0,0039	0,1607	Ube3b	ubiquitin protein ligase E3B	Multiple_Complex
TC0200003210.mm.2	10,73	11,8	-2,09	0,0001	0,0441	Tmem8c	transmembrane protein 8C	Coding
TC0800000823.mm.2	7,68	8,74	-2,09	0,0172	0,2889	Klf2	Kruppel-like factor 2 (lung)	Coding
TC0900001675.mm.2	13,93	15	-2,1	1,34E-06	0,0050	Ccr5	chemokine (C-C motif) receptor 5	Multiple_Complex
TC0400004193.mm.2	9,1	10,17	-2,1	0,0090	0,2230	Emc1	ER membrane protein complex subunit 1	Multiple_Complex
TC1500001641.mm.2	7,75	8,82	-2,1	0,0006	0,0803	Adcy8	adenylate cyclase 8	Multiple_Complex
TC0300000787.mm.2	10,39	11,47	-2,11	0,0003	0,0596	Dennd4b	DENN/MADD domain containing 4B	Multiple_Complex
TC1600000130.mm.2	9,9	10,97	-2,11	0,0002	0,0445	Snn	stannin	Multiple_Complex
TC1100000774.mm.2	9,76	10,84	-2,11	0,0068	0,1996	Tnfrsf13b	tumor necrosis factor receptor superfamily, member 13b	Multiple_Complex
TC1900001163.mm.2	11,93	13,01	-2,11	0,0002	0,0445	Dtx4	deltex 4 homolog (Drosophila)	Coding
TC1900000531.mm.2	8,83	9,92	-2,12	0,0042	0,1634	Hhex	hematopoietically expressed homeobox	Coding
TC0900003047.mm.2	9,52	10,61	-2,13	0,0036	0,1561	Fam212a	family with sequence similarity 212, member A	Coding
TC0500000177.mm.2	11,21	12,3	-2,13	0,0008	0,0927	Psmc2	proteasome (prosome, macropain) 26S subunit, ATPase 2	Multiple_Complex
TC0900003293.mm.2	8,11	9,2	-2,13	0,0100	0,2322	Zfp445	zinc finger protein 445	Multiple_Complex
TC0400004004.mm.2	10,59	11,69	-2,14	0,0001	0,0445	Plod1	procollagen-lysine, 2-oxoglutarate 5-dioxygenase 1	Multiple_Complex
TC0100001570.mm.2	9,03	10,14	-2,15	0,0043	0,1662	Olfml2b	olfactomedin-like 2B	Multiple_Complex
TC1000000718.mm.2	9,57	10,68	-2,16	0,0013	0,1066	Ggt5	gamma-glutamyltransferase 5	Multiple_Complex
TC1300002055.mm.2	8,47	9,58	-2,16	0,0433	0,3985	Lman2	lectin, mannose-binding 2	Multiple_Complex
TC1300001265.mm.2	13,85	14,96	-2,16	0,0003	0,0538	Il6st	interleukin 6 signal transducer	Multiple_Complex
TC0200003753.mm.2	12,05	13,17	-2,17	0,0008	0,0876	Gpr155	G protein-coupled receptor 155	Multiple_Complex
TC0200005145.mm.2	7	8,11	-2,17	0,0003	0,0563	Slc35c2	solute carrier family 35, member C2	Multiple_Complex
TC1900001071.mm.2	9,65	10,77	-2,17	0,0005	0,0712	Ttc9c	tetratricopeptide repeat domain 9C	Multiple_Complex
TC0700002718.mm.2	11,87	13	-2,19	0,0199	0,3064	Kcnk6	potassium inwardly-rectifying channel, subfamily K, member 6	Coding
TC0600002044.mm.2	8,49	9,63	-2,19	0,0115	0,2443	Slc35b4	solute carrier family 35, member B4	Multiple_Complex
TC0600001448.mm.2	11,34	12,47	-2,2	0,0005	0,0716	Nop2	NOP2 nucleolar protein	Coding
TC1600000560.mm.2	9,87	11,02	-2,21	0,0032	0,1488	B4galt4	UDP-Gal:betaGlcNAc beta 1,4-galactosyltransferase, polypeptide 4	Multiple_Complex
TC0500003108.mm.2	12,53	13,67	-2,21	4,40E-05	0,0321	Prkab1	protein kinase, AMP-activated, beta 1 non-catalytic subunit	Multiple_Complex
TC0300001578.mm.2	5,4	6,55	-2,21	0,0005	0,0743	Ptger3	prostaglandin E receptor 3 (subtype EP3)	Coding
TC0X00000131.mm.2	7,93	9,07	-2,22	0,0022	0,1336	Mid1ip1	Mid1 interacting protein 1 (gastrulation specific G12-like (zebrafish))	Multiple_Complex
TC1100003793.mm.2	8,1	9,25	-2,22	0,0103	0,2346	Fam134c	family with sequence similarity 134, member C	Multiple_Complex
TC0600003114.mm.2	11,91	13,07	-2,23	0,0016	0,1167	Ptpn6	protein tyrosine phosphatase, non-receptor type 6	Multiple_Complex
TC0500003048.mm.2	15,28	16,43	-2,23	3,47E-05	0,0308	Tmem119	transmembrane protein 119	Coding
TC1300001722.mm.2	8,48	9,64	-2,23	0,0004	0,0687	Sox4	SRY (sex determining region Y)-box 4	Multiple_Complex
TC1900000205.mm.2	9,44	10,6	-2,23	0,0063	0,1939	Ddb1	damage specific DNA binding protein 1	Coding
TC0400001785.mm.2	10,54	11,7	-2,24	0,0071	0,2039	Epha2	Eph receptor A2	Multiple_Complex
TC1300001520.mm.2	10,46	11,63	-2,24	6,67E-05	0,0354	Stard3nl	STARD3 N-terminal like	Coding
TC0500000054.mm.2	8,85	10,02	-2,25	0,0007	0,0832	Abcb4	ATP-binding cassette, sub-family B (MDR/TAP), member 4	Multiple_Complex
TC1200001974.mm.2	9,85	11,03	-2,25	0,0009	0,0957	Tmem229b	transmembrane protein 229B	Multiple_Complex
TC0200005510.mm.2	9,4	10,58	-2,26	0,0004	0,0664	Fam110a	family with sequence similarity 110, member A	Coding
TC0900003061.mm.2	7,47	8,65	-2,26	0,0002	0,0532	Klhdc8b	kelch domain containing 8B	Multiple_Complex
TC0400000501.mm.2	9,8	10,99	-2,27	0,0010	0,1027	Ncbp1	nuclear cap binding protein subunit 1	Multiple_Complex
TC0500001451.mm.2	9,59	10,77	-2,28	0,0001	0,0441	Atp6v0a2	ATPase, H+ transporting, lysosomal V0 subunit A2	Multiple_Complex
TC0500001702.mm.2	5,26	6,45	-2,28	6,85E-05	0,0354	Sdk1	sidekick homolog 1 (chicken)	Multiple_Complex
TC1900000090.mm.2	11,38	12,58	-2,29	0,0002	0,0449	Slc25a45	solute carrier family 25, member 45	Coding
TC1100001013.mm.2	10,21	11,4	-2,29	0,0009	0,0964	Ncbp3	nuclear cap binding subunit 3	Multiple_Complex
TC0200000484.mm.2	9,22	10,41	-2,29	0,0023	0,1351	Gbgt1	globoside alpha-1,3-N-acetylgalactosaminyltransferase 1	Multiple_Complex
TC0400001646.mm.2	12,91	14,11	-2,3	0,0361	0,3732	Rsrp1	arginine/serine rich protein 1	Multiple_Complex
TC0800000965.mm.2	9,26	10,48	-2,34	0,0002	0,0508	Farsa	phenylalanyl-tRNA synthetase, alpha subunit	Multiple_Complex
TC0200001866.mm.2	9,32	10,54	-2,34	0,0078	0,2129	Sema6d	sema domain, transmembrane domain (TM), and cytoplasmic domain, (semaphorin) 6D	Multiple_Complex
TC1100003420.mm.2	7,54	8,78	-2,35	0,0236	0,3231	Pigw	phosphatidylinositol glycan anchor biosynthesis, class W	Coding
TC0500001399.mm.2	11,24	12,48	-2,36	0,0062	0,1929	P2rx7	purinergic receptor P2X, ligand-gated ion channel, 7	Multiple_Complex
TC0700003862.mm.2	6,65	7,88	-2,36	0,0040	0,1611	Trim21	tripartite motif-containing 21	Coding
TC1700001386.mm.2	7,03	8,27	-2,36	0,0013	0,1066	Tmem181c-ps	transmembrane protein 181C, pseudogene	Multiple_Complex
TC0200000804.mm.2	10,57	11,81	-2,36	0,0004	0,0707	Lypd6	LY6/PLAUR domain containing 6	Multiple_Complex
TC0300002994.mm.2	10,81	12,06	-2,37	0,0009	0,0964	Nfkb1	nuclear factor of kappa light polypeptide gene enhancer in B cells 1, p105	Multiple_Complex
TC0900003115.mm.2	8,7	9,96	-2,39	0,0003	0,0617	Nbeal2; Mir8107	neurobeachin-like 2; microRNA 8107	Multiple_Complex
TC1200002263.mm.2	10,25	11,51	-2,4	6,70E-05	0,0354	Asb2	ankyrin repeat and SOCS box-containing 2	Multiple_Complex
TC0300002998.mm.2	12,4	13,71	-2,48	2,36E-06	0,0075	Bank1	B cell scaffold protein with ankyrin repeats 1	Coding
TC0700004464.mm.2	10,37	11,69	-2,49	0,0002	0,0509	Ebf3	early B cell factor 3	Multiple_Complex
TC1400000599.mm.2	9,33	10,65	-2,5	0,0003	0,0596	Arhgef40	Rho guanine nucleotide exchange factor (GEF) 40	Multiple_Complex
TC0300000416.mm.2	9,35	10,7	-2,54	0,0009	0,0964	Spg20	spastic paraplegia 20, spartin (Troyer syndrome) homolog (human)	Coding
TC1100000785.mm.2	11,55	12,93	-2,61	1,86E-05	0,0244	Grap	GRB2-related adaptor protein	Multiple_Complex
TC0100003439.mm.2	10,5	11,89	-2,62	7,48E-05	0,0354	Sft2d2	SFT2 domain containing 2	Coding
TC0X00003430.mm.2	9,51	10,91	-2,64	0,0002	0,0504	Arhgap4	Rho GTPase activating protein 4	Multiple_Complex
TC1000001204.mm.2	9,45	10,88	-2,69	0,0040	0,1614	Galnt4	UDP-N-acetyl-alpha-D-galactosamine:polypeptide N-acetylgalactosaminyltransferase 4	Coding
TC0300001046.mm.2	7,77	9,21	-2,71	1,28E-05	0,0178	Dennd2c	DENN/MADD domain containing 2C	Multiple_Complex
TC1100003932.mm.2	8,24	9,69	-2,73	0,0014	0,1115	Pecam1	platelet/endothelial cell adhesion molecule 1	Multiple_Complex
TC0500000599.mm.2	9,77	11,22	-2,73	0,0018	0,1220	Klf3	Kruppel-like factor 3 (basic)	Multiple_Complex
TC1300000624.mm.2	9,46	10,93	-2,76	0,0008	0,0907	Hrh2	histamine receptor H2	Coding
TC0100002947.mm.2	9,99	11,46	-2,77	0,0012	0,1066	Ralb	v-ral simian leukemia viral oncogene homolog B (ras related)	Multiple_Complex
TC0800001481.mm.2	8,29	9,78	-2,81	0,0050	0,1767	Zfpm1	zinc finger protein, multitype 1	Multiple_Complex
TC1300000543.mm.2	9,11	10,61	-2,84	0,0074	0,2063	Rnf144b	ring finger protein 144B	Multiple_Complex
TC0900001345.mm.2	12,42	13,96	-2,92	0,0028	0,1403	Dusp7	dual specificity phosphatase 7	Multiple_Complex
TC1700002784.mm.2	10,04	11,59	-2,92	0,0040	0,1614	Pbx2	pre B cell leukemia homeobox 2	Multiple_Complex
TC1900000113.mm.2	8,5	10,06	-2,95	0,0219	0,3157	Men1	multiple endocrine neoplasia 1	Multiple_Complex
TC0900000193.mm.2	12,79	14,38	-3	6,84E-05	0,0354	Slc44a2	solute carrier family 44, member 2	Multiple_Complex
TC0200005471.mm.2	10,7	12,29	-3	2,92E-05	0,0295	Ak1	adenylate kinase 1	Multiple_Complex
TC0400001957.mm.2	9,4	10,99	-3,02	0,0236	0,3231	Clstn1	calsyntenin 1	Multiple_Complex
TC1800001180.mm.2	9,96	11,57	-3,05	0,0041	0,1620	Ecscr	endothelial cell surface expressed chemotaxis and apoptosis regulator	Multiple_Complex
TC0100002288.mm.2	9,79	11,42	-3,1	0,0014	0,1119	Slc39a10	solute carrier family 39 (zinc transporter), member 10	Multiple_Complex
TC0700000033.mm.2	8	9,66	-3,15	0,0144	0,2702	Eps8l1	EPS8-like 1	Multiple_Complex
TC0200002668.mm.2	9,45	11,1	-3,15	4,35E-06	0,0107	Cass4	Cas scaffolding protein family member 4	Coding
TC0400003577.mm.2	8,69	10,41	-3,3	0,0006	0,0797	Tlr12	toll-like receptor 12	Multiple_Complex
TC1500000503.mm.2	8,86	10,65	-3,46	3,32E-05	0,0307	Khdrbs3	KH domain containing, RNA binding, signal transduction associated 3	Coding
TC0900002374.mm.2	9,07	10,92	-3,61	5,90E-05	0,0354	Mpi	mannose phosphate isomerase	Multiple_Complex
TC1200002434.mm.2	8,57	10,46	-3,71	0,0036	0,1569	Akt1	thymoma viral proto-oncogene 1	Multiple_Complex
TC1500001197.mm.2	9,7	11,62	-3,8	4,77E-05	0,0321	Il7r	interleukin 7 receptor	Multiple_Complex
TC0500003660.mm.2	11,36	13,34	-3,94	0,0172	0,2889	Hsph1	heat shock 105kDa/110kDa protein 1	Multiple_Complex
TC1600001616.mm.2	12,61	14,83	-4,68	4,65E-07	0,0034	Upk1b	uroplakin 1B	Coding
TC1600001557.mm.2	7,78	10,09	-4,96	1,00E-06	0,0050	Dtx3l	deltex 3-like (Drosophila)	Coding
TC0X00000922.mm.2	10,19	12,82	-6,2	9,92E-08	0,0022	Gpr165	G protein-coupled receptor 165	Multiple_Complex
TC1500001480.mm.2	7,34	10,25	-7,51	8,82E-05	0,0388	Csmd3	CUB and Sushi multiple domains 3	Multiple_Complex
